## Supplemental Tables for "Single cell multiomics reveals drivers of metabolic dysfunction-associated steatohepatitis" (part 22 of 26)

### Sheet: STable 14 (continued)
Supplementary Table 14 – Liver cell type QTLs at MASLD loci
chr6-32580610-32580910	rs9391879	Myeloid	2.65764e-07	TRUE	-0.698754	0.118531	ATAC	#N/A	rs686250	T	C	0.411	0.034	0.0064	1.35e-07	218595	0.54%	6	32475395	32475394	#N/A	#N/A	#N/A	#N/A	#N/A	FALSE	FALSE	TRUE	-0.00743222	FALSE
chr6-32580610-32580910	rs12195589	Myeloid	2.65764e-07	TRUE	-0.698754	0.118531	ATAC	#N/A	rs686250	T	C	0.412	0.034	0.0064	1.31e-07	218595	0.54%	6	32476807	32476806	#N/A	#N/A	#N/A	#N/A	#N/A	FALSE	FALSE	FALSE	0.0238113	FALSE
chr6-32580610-32580910	rs28895253	Myeloid	2.65764e-07	TRUE	-0.698754	0.118531	ATAC	#N/A	rs686250	A	G	0.407	0.034	0.0065	2.72e-07	218595	0.26%	6	32477133	32477132	#N/A	#N/A	#N/A	#N/A	#N/A	FALSE	FALSE	FALSE	-0.0106883	FALSE
chr6-32580610-32580910	rs28895257	Myeloid	2.65764e-07	TRUE	-0.698754	0.118531	ATAC	#N/A	rs686250	G	A	0.412	0.034	0.0064	1.33e-07	218595	0.54%	6	32477337	32477336	#N/A	#N/A	#N/A	#N/A	#N/A	FALSE	FALSE	FALSE	-0.0123305	FALSE
chr6-32580610-32580910	rs28895258	Myeloid	2.65764e-07	TRUE	-0.698754	0.118531	ATAC	#N/A	rs686250	T	C	0.412	0.034	0.0064	1.33e-07	218595	0.54%	6	32477340	32477339	#N/A	#N/A	#N/A	#N/A	#N/A	FALSE	FALSE	FALSE	0.0499907	TRUE
chr6-32580610-32580910	rs28895259	Myeloid	2.65764e-07	TRUE	-0.698754	0.118531	ATAC	#N/A	rs686250	G	A	0.412	0.034	0.0064	1.3e-07	218595	0.54%	6	32477481	32477480	#N/A	#N/A	#N/A	#N/A	#N/A	FALSE	FALSE	FALSE	-0.0174747	FALSE
chr6-32580610-32580910	rs17203619	Myeloid	2.65764e-07	TRUE	-0.698754	0.118531	ATAC	#N/A	rs686250	C	T	0.412	0.034	0.0064	1.36e-07	218595	0.54%	6	32479145	32479144	#N/A	#N/A	#N/A	#N/A	#N/A	FALSE	TRUE	TRUE	-0.0126493	FALSE
chr6-32580610-32580910	rs29001652	Myeloid	2.65764e-07	TRUE	-0.698754	0.118531	ATAC	#N/A	rs686250	G	A	0.412	0.034	0.0064	1.55e-07	218595	0.46%	6	32479334	32479333	#N/A	#N/A	#N/A	#N/A	#N/A	FALSE	FALSE	TRUE	0.00694609	FALSE
chr6-32580610-32580910	rs29001478	Myeloid	2.65764e-07	TRUE	-0.698754	0.118531	ATAC	#N/A	rs686250	A	G	0.412	0.034	0.0064	1.52e-07	218595	0.50%	6	32479385	32479384	#N/A	#N/A	#N/A	#N/A	#N/A	FALSE	FALSE	TRUE	-0.0240874	FALSE
chr6-32580610-32580910	rs29001568	Myeloid	2.65764e-07	TRUE	-0.698754	0.118531	ATAC	#N/A	rs686250	A	G	0.412	0.034	0.0064	1.35e-07	218595	0.54%	6	32479564	32479563	#N/A	#N/A	#N/A	#N/A	#N/A	FALSE	FALSE	TRUE	0.0485311	TRUE
chr6-32580610-32580910	rs28732247	Myeloid	2.65764e-07	TRUE	-0.698754	0.118531	ATAC	#N/A	rs686250	G	A	0.411	0.034	0.0064	1.36e-07	218595	0.54%	6	32479697	32479696	#N/A	#N/A	#N/A	#N/A	#N/A	FALSE	FALSE	TRUE	-0.00530004	FALSE
chr6-32584108-32584408	rs9271406	Myeloid	2.80522e-07	TRUE	-0.843875	0.143508	ATAC	#N/A	rs686250	G	A	0.454	0.034	0.0064	1.25e-07	218595	0.50%	6	32619811	32619810	#N/A	#N/A	#N/A	#N/A	#N/A	FALSE	FALSE	FALSE	-0.00569653	FALSE
chr6-32679546-32679846	rs9271406	Myeloid	2.10012e-08	TRUE	-0.815867	0.123904	ATAC	#N/A	rs686250	G	A	0.454	0.034	0.0064	1.25e-07	218595	0.50%	6	32619811	32619810	#N/A	#N/A	#N/A	#N/A	#N/A	FALSE	FALSE	FALSE	-0.00569653	FALSE
chr2-102061309-102061609	rs72821084	Myeloid	1.19907e-06	TRUE	-1.04059	0.189883	ATAC	#N/A	rs6543007	A	T	0.147	-0.041	0.0096	1.84e-05	218595	0.15%	2	101067674	101067673	#N/A	#N/A	#N/A	#N/A	#N/A	FALSE	FALSE	FALSE	-0.0281413	TRUE
chr2-102061309-102061609	rs113787947	Myeloid	1.19907e-06	TRUE	-1.04059	0.189883	ATAC	#N/A	rs6543007	T	C	0.146	-0.041	0.0097	2.07e-05	218595	0.13%	2	101069324	101069323	#N/A	#N/A	#N/A	#N/A	#N/A	FALSE	TRUE	FALSE	-0.00259399	FALSE
chr2-102061309-102061609	rs140801451	Myeloid	1.19907e-06	TRUE	-1.04059	0.189883	ATAC	#N/A	rs6543007	C	T	0.146	-0.041	0.0097	2.07e-05	218595	0.13%	2	101069510	101069509	#N/A	#N/A	#N/A	#N/A	#N/A	FALSE	FALSE	FALSE	-0.00423598	FALSE
chr2-226304396-226304671	rs2943636	Myeloid	6.8048e-07	TRUE	-0.759127	0.134672	ATAC	#N/A	rs2943652	A	G	0.474	0.058	0.0066	1.39e-18	218595	3.15%	2	226222568	226222567	#N/A	#N/A	#N/A	#N/A	#N/A	FALSE	FALSE	FALSE	0.004287	FALSE
chr2-226304396-226304671	rs2943637	Myeloid	2.46786e-06	TRUE	-0.732778	0.138809	ATAC	#N/A	rs2943652	C	A	0.477	0.058	0.0065	8.61e-19	218595	7.75%	2	226223861	226223860	#N/A	#N/A	#N/A	#N/A	#N/A	FALSE	FALSE	FALSE	0.00427389	FALSE
chr2-226304396-226304671	rs2972149	Myeloid	2.46786e-06	TRUE	-0.732778	0.138809	ATAC	#N/A	rs2943652	A	T	0.478	0.057	0.0065	3.24e-18	218595	2.01%	2	226227434	226227433	#N/A	#N/A	#N/A	#N/A	#N/A	FALSE	FALSE	FALSE	0.0232959	FALSE
chr2-226304396-226304671	rs1515114	Myeloid	2.17042e-06	TRUE	-0.720278	0.135519	ATAC	#N/A	rs2943652	G	A	0.481	0.057	0.0065	1.56e-18	218595	3.00%	2	226233671	226233670	#N/A	#N/A	#N/A	#N/A	#N/A	FALSE	FALSE	FALSE	-0.0187063	FALSE
chr2-226304396-226304671	rs2138157	Myeloid	3.2375e-06	TRUE	-0.792111	0.152243	ATAC	#N/A	rs2943652	A	C	0.331	-0.061	0.0068	5.03e-19	218595	16.39%	2	226239001	226239000	#N/A	#N/A	#N/A	#N/A	#N/A	FALSE	FALSE	FALSE	0.0608978	TRUE
chr2-226304396-226304671	rs1913657	Myeloid	9.34716e-07	TRUE	-0.792247	0.142768	ATAC	#N/A	rs2943652	C	T	0.373	-0.059	0.0067	1.39e-18	218595	6.35%	2	226242785	226242784	#N/A	#N/A	#N/A	#N/A	#N/A	FALSE	FALSE	FALSE	0.00866675	FALSE
chr2-226304396-226304671	rs2943652	Myeloid	9.34716e-07	TRUE	-0.792247	0.142768	ATAC	#N/A	rs2943652	C	T	0.353	-0.062	0.0068	1.04e-19	218595	41.32%	2	226243730	226243729	#N/A	#N/A	#N/A	#N/A	#N/A	FALSE	FALSE	FALSE	-0.00687027	FALSE
chr2-226304396-226304671	rs2972143	Myeloid	2.09418e-06	TRUE	-0.788974	0.148165	ATAC	#N/A	rs2943652	A	G	0.342	-0.06	0.0068	2.65e-18	218595	3.44%	2	226251649	226251648	#N/A	#N/A	#N/A	#N/A	#N/A	FALSE	FALSE	FALSE	-0.014292	FALSE
chr2-226304396-226304671	rs1515110	Myeloid	3.29342e-06	TRUE	-0.735835	0.141558	ATAC	#N/A	rs2943652	G	T	0.362	-0.06	0.0068	1.58e-18	218595	3.03%	2	226257500	226257499	#N/A	#N/A	#N/A	#N/A	#N/A	FALSE	FALSE	FALSE	-0.00572801	FALSE
chr2-226304396-226304671	rs1515108	Myeloid	2.49928e-06	TRUE	-0.753816	0.14289	ATAC	#N/A	rs2943652	C	T	0.384	-0.059	0.0068	3.72e-18	218595	1.09%	2	226258370	226258369	#N/A	#N/A	#N/A	#N/A	#N/A	FALSE	FALSE	FALSE	0.00203156	FALSE
chr2-226304396-226304671	rs2943657	Myeloid	1.5793e-06	TRUE	-0.780658	0.144469	ATAC	#N/A	rs2943652	C	T	0.407	-0.06	0.0068	2.37e-18	218595	3.92%	2	226258723	226258722	#N/A	#N/A	#N/A	#N/A	#N/A	FALSE	FALSE	FALSE	-0.013875	FALSE
chr2-226304396-226304671	rs1515100	Myeloid	3.00729e-06	TRUE	-0.743411	0.142316	ATAC	#N/A	rs2943652	C	A	0.393	-0.059	0.0067	2.55e-18	218595	4.28%	2	226264201	226264200	#N/A	#N/A	#N/A	#N/A	#N/A	FALSE	FALSE	FALSE	0.0122876	FALSE
chr2-226306392-226306674	rs1515110	Myeloid	2.66667e-06	TRUE	0.806779	0.153457	ATAC	#N/A	rs2943652	G	T	0.362	-0.06	0.0068	1.58e-18	218595	3.03%	2	226257500	226257499	#N/A	#N/A	#N/A	#N/A	#N/A	FALSE	FALSE	FALSE	-0.00572801	FALSE
chr2-226306392-226306674	rs1515100	Myeloid	1.94268e-06	TRUE	0.821367	0.153644	ATAC	#N/A	rs2943652	C	A	0.393	-0.059	0.0067	2.55e-18	218595	4.28%	2	226264201	226264200	#N/A	#N/A	#N/A	#N/A	#N/A	FALSE	FALSE	FALSE	0.0122876	FALSE
chr8-8227864-8228164	rs2979172	HSC	1.27027e-08	TRUE	-0.991615	0.14755	ATAC	#N/A	rs60315134	C	G	0.487	0.034	0.0065	2.41e-07	218595	0.29%	8	8452998	8452997	#N/A	#N/A	#N/A	#N/A	#N/A	FALSE	FALSE	FALSE	0.00772858	FALSE
chr8-8227864-8228164	rs4841040	HSC	1.36546e-08	TRUE	-1.06033	0.158235	ATAC	#N/A	rs60315134	C	T	0.452	0.034	0.0066	3.76e-07	218595	0.20%	8	8797017	8797016	#N/A	#N/A	#N/A	#N/A	#N/A	FALSE	FALSE	FALSE	-0.00505257	FALSE
chr8-8227864-8228164	rs6994038	HSC	3.51343e-09	TRUE	-1.10846	0.156842	ATAC	#N/A	rs60315134	A	C	0.45	0.034	0.0065	2.63e-07	218595	0.29%	8	8803028	8803027	#N/A	#N/A	#N/A	#N/A	#N/A	FALSE	FALSE	FALSE	-0.00175238	FALSE
chr8-8227864-8228164	rs4841042	HSC	1.4093e-08	TRUE	-1.01728	0.152004	ATAC	#N/A	rs60315134	A	G	0.461	0.034	0.0065	1.41e-07	218595	0.47%	8	8807112	8807111	#N/A	#N/A	#N/A	#N/A	#N/A	FALSE	FALSE	FALSE	0.0092988	FALSE
chr8-8227864-8228164	rs7823757	HSC	2.32376e-08	TRUE	-1.01622	0.154974	ATAC	#N/A	rs60315134	A	T	0.456	0.035	0.0066	6.4e-08	218595	0.81%	8	8812667	8812666	#N/A	#N/A	#N/A	#N/A	#N/A	FALSE	FALSE	FALSE	0.0168719	FALSE
chr8-8227864-8228164	rs60315134	HSC	2.32376e-08	TRUE	-1.01622	0.154974	ATAC	#N/A	rs60315134	G	A	0.457	0.036	0.0065	2.88e-08	218595	2.68%	8	8813089	8813088	#N/A	#N/A	#N/A	#N/A	#N/A	FALSE	FALSE	FALSE	-0.00511384	FALSE
chr8-8227864-8228164	rs11784052	HSC	2.49617e-08	TRUE	-0.974618	0.14907	ATAC	#N/A	rs60315134	T	C	0.456	0.036	0.0066	5.92e-08	218595	0.96%	8	8814452	8814451	#N/A	#N/A	#N/A	#N/A	#N/A	FALSE	FALSE	FALSE	0.0150371	FALSE
chr8-8227864-8228164	rs4841045	HSC	2.49617e-08	TRUE	-0.974618	0.14907	ATAC	#N/A	rs60315134	G	A	0.456	0.036	0.0066	3.82e-08	218595	1.33%	8	8815069	8815068	#N/A	#N/A	#N/A	#N/A	#N/A	FALSE	FALSE	FALSE	-0.0203161	FALSE
chr8-8227864-8228164	rs13259216	HSC	4.70146e-08	TRUE	-0.93948	0.147564	ATAC	#N/A	rs60315134	C	A	0.459	0.035	0.0065	1.2e-07	218595	0.59%	8	8816091	8816090	#N/A	#N/A	#N/A	#N/A	#N/A	FALSE	FALSE	FALSE	-0.0380611	TRUE
chr8-8227864-8228164	rs882462	HSC	3.57423e-08	TRUE	-1.01227	0.157164	ATAC	#N/A	rs60315134	A	G	0.453	0.035	0.0066	9.18e-08	218595	0.75%	8	8821020	8821019	#N/A	#N/A	#N/A	#N/A	#N/A	FALSE	TRUE	FALSE	-0.014138	FALSE
chr8-8227864-8228164	rs11775523	HSC	1.10273e-06	TRUE	-0.875414	0.159068	ATAC	#N/A	rs60315134	G	A	0.455	0.036	0.0066	5.61e-08	218595	1.13%	8	8821666	8821665	#N/A	#N/A	#N/A	#N/A	#N/A	FALSE	FALSE	FALSE	-0.0138707	FALSE
chr8-8227864-8228164	rs1039915	HSC	6.48557e-07	TRUE	-0.907523	0.16062	ATAC	#N/A	rs60315134	C	T	0.455	0.035	0.0066	1.27e-07	218595	0.54%	8	8822104	8822103	#N/A	#N/A	#N/A	#N/A	#N/A	FALSE	FALSE	FALSE	-0.00709009	FALSE
chr8-8227864-8228164	rs57312668	HSC	7.89025e-07	TRUE	-0.935762	0.167219	ATAC	#N/A	rs60315134	A	G	0.455	0.035	0.0066	1.16e-07	218595	0.64%	8	8822967	8822966	#N/A	#N/A	#N/A	#N/A	#N/A	FALSE	TRUE	FALSE	0.0129383	FALSE
chr8-8227864-8228164	rs2409092	HSC	7.89025e-07	TRUE	-0.935762	0.167219	ATAC	#N/A	rs60315134	T	A	0.453	0.035	0.0067	2.39e-07	218595	0.31%	8	8824682	8824681	#N/A	#N/A	#N/A	#N/A	#N/A	FALSE	FALSE	FALSE	-0.00552416	FALSE
chr8-8227864-8228164	rs1533058	HSC	7.89025e-07	TRUE	-0.935762	0.167219	ATAC	#N/A	rs60315134	G	A	0.456	0.035	0.0067	1.25e-07	218595	0.54%	8	8827680	8827679	#N/A	#N/A	#N/A	#N/A	#N/A	FALSE	FALSE	FALSE	-0.0104647	FALSE
chr8-8228311-8228611	rs2979172	HSC	1.23134e-08	TRUE	-0.975613	0.144988	ATAC	#N/A	rs60315134	C	G	0.487	0.034	0.0065	2.41e-07	218595	0.29%	8	8452998	8452997	#N/A	#N/A	#N/A	#N/A	#N/A	FALSE	FALSE	FALSE	0.00772858	FALSE
chr8-8228311-8228611	rs4841040	HSC	2.82127e-08	TRUE	-1.02566	0.157676	ATAC	#N/A	rs60315134	C	T	0.452	0.034	0.0066	3.76e-07	218595	0.20%	8	8797017	8797016	#N/A	#N/A	#N/A	#N/A	#N/A	FALSE	FALSE	FALSE	-0.00505257	FALSE
chr8-8228311-8228611	rs6994038	HSC	4.01324e-08	TRUE	-1.03391	0.16131	ATAC	#N/A	rs60315134	A	C	0.45	0.034	0.0065	2.63e-07	218595	0.29%	8	8803028	8803027	#N/A	#N/A	#N/A	#N/A	#N/A	FALSE	FALSE	FALSE	-0.00175238	FALSE
chr8-8228311-8228611	rs4841042	HSC	1.26552e-08	TRUE	-1.00254	0.149153	ATAC	#N/A	rs60315134	A	G	0.461	0.034	0.0065	1.41e-07	218595	0.47%	8	8807112	8807111	#N/A	#N/A	#N/A	#N/A	#N/A	FALSE	FALSE	FALSE	0.0092988	FALSE
chr8-8228311-8228611	rs7823757	HSC	2.73091e-08	TRUE	-0.995454	0.152825	ATAC	#N/A	rs60315134	A	T	0.456	0.035	0.0066	6.4e-08	218595	0.81%	8	8812667	8812666	#N/A	#N/A	#N/A	#N/A	#N/A	FALSE	FALSE	FALSE	0.0168719	FALSE
chr8-8228311-8228611	rs60315134	HSC	2.73091e-08	TRUE	-0.995454	0.152825	ATAC	#N/A	rs60315134	G	A	0.457	0.036	0.0065	2.88e-08	218595	2.68%	8	8813089	8813088	#N/A	#N/A	#N/A	#N/A	#N/A	FALSE	FALSE	FALSE	-0.00511384	FALSE
chr8-8228311-8228611	rs11784052	HSC	2.15526e-08	TRUE	-0.961452	0.146169	ATAC	#N/A	rs60315134	T	C	0.456	0.036	0.0066	5.92e-08	218595	0.96%	8	8814452	8814451	#N/A	#N/A	#N/A	#N/A	#N/A	FALSE	FALSE	FALSE	0.0150371	FALSE
chr8-8228311-8228611	rs4841045	HSC	2.15526e-08	TRUE	-0.961452	0.146169	ATAC	#N/A	rs60315134	G	A	0.456	0.036	0.0066	3.82e-08	218595	1.33%	8	8815069	8815068	#N/A	#N/A	#N/A	#N/A	#N/A	FALSE	FALSE	FALSE	-0.0203161	FALSE
chr8-8228311-8228611	rs13259216	HSC	1.09435e-08	TRUE	-0.95483	0.141231	ATAC	#N/A	rs60315134	C	A	0.459	0.035	0.0065	1.2e-07	218595	0.59%	8	8816091	8816090	#N/A	#N/A	#N/A	#N/A	#N/A	FALSE	FALSE	FALSE	-0.0380611	TRUE
chr8-8228311-8228611	rs882462	HSC	4.32077e-08	TRUE	-0.990785	0.155065	ATAC	#N/A	rs60315134	A	G	0.453	0.035	0.0066	9.18e-08	218595	0.75%	8	8821020	8821019	#N/A	#N/A	#N/A	#N/A	#N/A	FALSE	TRUE	FALSE	-0.014138	FALSE
chr8-8228311-8228611	rs11775523	HSC	2.15997e-07	TRUE	-0.903395	0.151785	ATAC	#N/A	rs60315134	G	A	0.455	0.036	0.0066	5.61e-08	218595	1.13%	8	8821666	8821665	#N/A	#N/A	#N/A	#N/A	#N/A	FALSE	FALSE	FALSE	-0.0138707	FALSE
chr8-8228311-8228611	rs1039915	HSC	1.79499e-07	TRUE	-0.925792	0.154238	ATAC	#N/A	rs60315134	C	T	0.455	0.035	0.0066	1.27e-07	218595	0.54%	8	8822104	8822103	#N/A	#N/A	#N/A	#N/A	#N/A	FALSE	FALSE	FALSE	-0.00709009	FALSE
chr8-8228311-8228611	rs57312668	HSC	2.78674e-07	TRUE	-0.948779	0.161298	ATAC	#N/A	rs60315134	A	G	0.455	0.035	0.0066	1.16e-07	218595	0.64%	8	8822967	8822966	#N/A	#N/A	#N/A	#N/A	#N/A	FALSE	TRUE	FALSE	0.0129383	FALSE
chr8-8228311-8228611	rs2409092	HSC	2.78674e-07	TRUE	-0.948779	0.161298	ATAC	#N/A	rs60315134	T	A	0.453	0.035	0.0067	2.39e-07	218595	0.31%	8	8824682	8824681	#N/A	#N/A	#N/A	#N/A	#N/A	FALSE	FALSE	FALSE	-0.00552416	FALSE
chr8-8228311-8228611	rs1533058	HSC	2.78674e-07	TRUE	-0.948779	0.161298	ATAC	#N/A	rs60315134	G	A	0.456	0.035	0.0067	1.25e-07	218595	0.54%	8	8827680	8827679	#N/A	#N/A	#N/A	#N/A	#N/A	FALSE	FALSE	FALSE	-0.0104647	FALSE
chr6-32487782-32488082	rs9268839	HSC	1.80261e-08	TRUE	0.874232	0.13194	ATAC	#N/A	rs686250	G	A	0.412	0.035	0.0064	6.45e-08	218595	1.15%	6	32460995	32460994	#N/A	#N/A	#N/A	#N/A	#N/A	FALSE	FALSE	FALSE	-0.0282674	TRUE
chr6-32487782-32488082	rs13211921	HSC	1.80261e-08	TRUE	0.874232	0.13194	ATAC	#N/A	rs686250	G	T	0.412	0.034	0.0064	1.23e-07	218595	0.59%	6	32475059	32475058	#N/A	#N/A	#N/A	#N/A	#N/A	FALSE	FALSE	FALSE	0.0107381	FALSE
chr6-32487782-32488082	rs9391879	HSC	1.80261e-08	TRUE	0.874232	0.13194	ATAC	#N/A	rs686250	T	C	0.411	0.034	0.0064	1.35e-07	218595	0.54%	6	32475395	32475394	#N/A	#N/A	#N/A	#N/A	#N/A	FALSE	FALSE	FALSE	-0.00743222	FALSE
chr6-32487782-32488082	rs12195589	HSC	1.80261e-08	TRUE	0.874232	0.13194	ATAC	#N/A	rs686250	T	C	0.412	0.034	0.0064	1.31e-07	218595	0.54%	6	32476807	32476806	#N/A	#N/A	#N/A	#N/A	#N/A	FALSE	FALSE	FALSE	0.0238113	FALSE
chr6-32487782-32488082	rs28895253	HSC	1.80261e-08	TRUE	0.874232	0.13194	ATAC	#N/A	rs686250	A	G	0.407	0.034	0.0065	2.72e-07	218595	0.26%	6	32477133	32477132	#N/A	#N/A	#N/A	#N/A	#N/A	FALSE	FALSE	FALSE	-0.0106883	FALSE
chr6-32487782-32488082	rs28895257	HSC	1.80261e-08	TRUE	0.874232	0.13194	ATAC	#N/A	rs686250	G	A	0.412	0.034	0.0064	1.33e-07	218595	0.54%	6	32477337	32477336	#N/A	#N/A	#N/A	#N/A	#N/A	FALSE	FALSE	FALSE	-0.0123305	FALSE
chr6-32487782-32488082	rs28895258	HSC	1.80261e-08	TRUE	0.874232	0.13194	ATAC	#N/A	rs686250	T	C	0.412	0.034	0.0064	1.33e-07	218595	0.54%	6	32477340	32477339	#N/A	#N/A	#N/A	#N/A	#N/A	FALSE	FALSE	FALSE	0.0499907	TRUE
chr6-32487782-32488082	rs28895259	HSC	1.80261e-08	TRUE	0.874232	0.13194	ATAC	#N/A	rs686250	G	A	0.412	0.034	0.0064	1.3e-07	218595	0.54%	6	32477481	32477480	#N/A	#N/A	#N/A	#N/A	#N/A	FALSE	FALSE	FALSE	-0.0174747	FALSE
chr6-32487782-32488082	rs17203619	HSC	1.80261e-08	TRUE	0.874232	0.13194	ATAC	#N/A	rs686250	C	T	0.412	0.034	0.0064	1.36e-07	218595	0.54%	6	32479145	32479144	#N/A	#N/A	#N/A	#N/A	#N/A	FALSE	FALSE	FALSE	-0.0126493	FALSE
chr6-32487782-32488082	rs29001652	HSC	1.80261e-08	TRUE	0.874232	0.13194	ATAC	#N/A	rs686250	G	A	0.412	0.034	0.0064	1.55e-07	218595	0.46%	6	32479334	32479333	#N/A	#N/A	#N/A	#N/A	#N/A	FALSE	FALSE	FALSE	0.00694609	FALSE
chr6-32487782-32488082	rs29001478	HSC	1.80261e-08	TRUE	0.874232	0.13194	ATAC	#N/A	rs686250	A	G	0.412	0.034	0.0064	1.52e-07	218595	0.50%	6	32479385	32479384	#N/A	#N/A	#N/A	#N/A	#N/A	FALSE	FALSE	FALSE	-0.0240874	FALSE
chr6-32487782-32488082	rs29001568	HSC	1.80261e-08	TRUE	0.874232	0.13194	ATAC	#N/A	rs686250	A	G	0.412	0.034	0.0064	1.35e-07	218595	0.54%	6	32479564	32479563	#N/A	#N/A	#N/A	#N/A	#N/A	FALSE	FALSE	FALSE	0.0485311	TRUE
chr6-32487782-32488082	rs28732247	HSC	1.80261e-08	TRUE	0.874232	0.13194	ATAC	#N/A	rs686250	G	A	0.411	0.034	0.0064	1.36e-07	218595	0.54%	6	32479697	32479696	#N/A	#N/A	#N/A	#N/A	#N/A	FALSE	FALSE	FALSE	-0.00530004	FALSE
chr6-32488137-32488437	rs9268839	HSC	7.98171e-17	TRUE	1.16873	0.0968739	ATAC	#N/A	rs686250	G	A	0.412	0.035	0.0064	6.45e-08	218595	1.15%	6	32460995	32460994	#N/A	#N/A	#N/A	#N/A	#N/A	FALSE	FALSE	FALSE	-0.0282674	TRUE
chr6-32488137-32488437	rs13211921	HSC	7.98171e-17	TRUE	1.16873	0.0968739	ATAC	#N/A	rs686250	G	T	0.412	0.034	0.0064	1.23e-07	218595	0.59%	6	32475059	32475058	#N/A	#N/A	#N/A	#N/A	#N/A	FALSE	FALSE	FALSE	0.0107381	FALSE
chr6-32488137-32488437	rs9391879	HSC	7.98171e-17	TRUE	1.16873	0.0968739	ATAC	#N/A	rs686250	T	C	0.411	0.034	0.0064	1.35e-07	218595	0.54%	6	32475395	32475394	#N/A	#N/A	#N/A	#N/A	#N/A	FALSE	FALSE	FALSE	-0.00743222	FALSE
chr6-32488137-32488437	rs12195589	HSC	7.98171e-17	TRUE	1.16873	0.0968739	ATAC	#N/A	rs686250	T	C	0.412	0.034	0.0064	1.31e-07	218595	0.54%	6	32476807	32476806	#N/A	#N/A	#N/A	#N/A	#N/A	FALSE	FALSE	FALSE	0.0238113	FALSE
chr6-32488137-32488437	rs28895253	HSC	7.98171e-17	TRUE	1.16873	0.0968739	ATAC	#N/A	rs686250	A	G	0.407	0.034	0.0065	2.72e-07	218595	0.26%	6	32477133	32477132	#N/A	#N/A	#N/A	#N/A	#N/A	FALSE	FALSE	FALSE	-0.0106883	FALSE
chr6-32488137-32488437	rs28895257	HSC	7.98171e-17	TRUE	1.16873	0.0968739	ATAC	#N/A	rs686250	G	A	0.412	0.034	0.0064	1.33e-07	218595	0.54%	6	32477337	32477336	#N/A	#N/A	#N/A	#N/A	#N/A	FALSE	FALSE	FALSE	-0.0123305	FALSE
chr6-32488137-32488437	rs28895258	HSC	7.98171e-17	TRUE	1.16873	0.0968739	ATAC	#N/A	rs686250	T	C	0.412	0.034	0.0064	1.33e-07	218595	0.54%	6	32477340	32477339	#N/A	#N/A	#N/A	#N/A	#N/A	FALSE	FALSE	FALSE	0.0499907	TRUE
chr6-32488137-32488437	rs28895259	HSC	7.98171e-17	TRUE	1.16873	0.0968739	ATAC	#N/A	rs686250	G	A	0.412	0.034	0.0064	1.3e-07	218595	0.54%	6	32477481	32477480	#N/A	#N/A	#N/A	#N/A	#N/A	FALSE	FALSE	FALSE	-0.0174747	FALSE
chr6-32488137-32488437	rs17203619	HSC	7.98171e-17	TRUE	1.16873	0.0968739	ATAC	#N/A	rs686250	C	T	0.412	0.034	0.0064	1.36e-07	218595	0.54%	6	32479145	32479144	#N/A	#N/A	#N/A	#N/A	#N/A	FALSE	FALSE	FALSE	-0.0126493	FALSE
chr6-32488137-32488437	rs29001652	HSC	7.98171e-17	TRUE	1.16873	0.0968739	ATAC	#N/A	rs686250	G	A	0.412	0.034	0.0064	1.55e-07	218595	0.46%	6	32479334	32479333	#N/A	#N/A	#N/A	#N/A	#N/A	FALSE	FALSE	FALSE	0.00694609	FALSE
chr6-32488137-32488437	rs29001478	HSC	7.98171e-17	TRUE	1.16873	0.0968739	ATAC	#N/A	rs686250	A	G	0.412	0.034	0.0064	1.52e-07	218595	0.50%	6	32479385	32479384	#N/A	#N/A	#N/A	#N/A	#N/A	FALSE	FALSE	FALSE	-0.0240874	FALSE
chr6-32488137-32488437	rs29001568	HSC	7.98171e-17	TRUE	1.16873	0.0968739	ATAC	#N/A	rs686250	A	G	0.412	0.034	0.0064	1.35e-07	218595	0.54%	6	32479564	32479563	#N/A	#N/A	#N/A	#N/A	#N/A	FALSE	FALSE	FALSE	0.0485311	TRUE
chr6-32488137-32488437	rs28732247	HSC	7.98171e-17	TRUE	1.16873	0.0968739	ATAC	#N/A	rs686250	G	A	0.411	0.034	0.0064	1.36e-07	218595	0.54%	6	32479697	32479696	#N/A	#N/A	#N/A	#N/A	#N/A	FALSE	FALSE	FALSE	-0.00530004	FALSE
chr6-32488137-32488437	rs3129755	HSC	2.36076e-07	TRUE	0.809559	0.136576	ATAC	#N/A	rs686250	A	G	0.457	-0.035	0.0064	5.68e-08	218595	1.15%	6	32615280	32615279	#N/A	#N/A	#N/A	#N/A	#N/A	FALSE	FALSE	FALSE	0.002244	FALSE
chr6-32488137-32488437	rs28383221	HSC	2.76911e-07	TRUE	0.820492	0.139447	ATAC	#N/A	rs686250	A	G	0.436	-0.035	0.0064	3.45e-08	218595	1.77%	6	32615435	32615434	#N/A	#N/A	#N/A	#N/A	#N/A	FALSE	FALSE	FALSE	0.0102942	FALSE
chr6-32488137-32488437	rs28752514	HSC	2.76911e-07	TRUE	0.820492	0.139447	ATAC	#N/A	rs686250	T	C	0.439	-0.036	0.0064	2.93e-08	218595	2.29%	6	32615799	32615798	#N/A	#N/A	#N/A	#N/A	#N/A	FALSE	FALSE	FALSE	-0.00597	FALSE
chr6-32488137-32488437	rs28752516	HSC	2.36076e-07	TRUE	0.809559	0.136576	ATAC	#N/A	rs686250	A	G	0.454	-0.035	0.0064	6.42e-08	218595	0.97%	6	32615834	32615833	#N/A	#N/A	#N/A	#N/A	#N/A	FALSE	FALSE	FALSE	0.0193958	FALSE
chr6-32488137-32488437	rs28383224	HSC	2.76911e-07	TRUE	0.820492	0.139447	ATAC	#N/A	rs686250	A	G	0.436	-0.035	0.0064	3.36e-08	218595	1.93%	6	32615876	32615875	#N/A	#N/A	#N/A	#N/A	#N/A	FALSE	FALSE	FALSE	0.014348	FALSE
chr6-32488137-32488437	rs28383230	HSC	2.76911e-07	TRUE	0.820492	0.139447	ATAC	#N/A	rs686250	T	C	0.436	-0.035	0.0064	3.35e-08	218595	1.93%	6	32616311	32616310	#N/A	#N/A	#N/A	#N/A	#N/A	FALSE	FALSE	FALSE	0.00434566	FALSE
chr6-32488137-32488437	rs28383231	HSC	2.76911e-07	TRUE	0.820492	0.139447	ATAC	#N/A	rs686250	C	T	0.436	-0.035	0.0064	3.35e-08	218595	1.93%	6	32616322	32616321	#N/A	#N/A	#N/A	#N/A	#N/A	FALSE	FALSE	FALSE	-0.0054338	FALSE
chr6-32488137-32488437	rs28383236	HSC	2.76911e-07	TRUE	0.820492	0.139447	ATAC	#N/A	rs686250	T	G	0.442	-0.036	0.0064	2.43e-08	218595	2.73%	6	32616411	32616410	#N/A	#N/A	#N/A	#N/A	#N/A	FALSE	FALSE	FALSE	0.016721	FALSE
chr6-32488137-32488437	rs28383241	HSC	2.76911e-07	TRUE	0.820492	0.139447	ATAC	#N/A	rs686250	C	A	0.439	-0.036	0.0064	2.45e-08	218595	2.73%	6	32616542	32616541	#N/A	#N/A	#N/A	#N/A	#N/A	FALSE	FALSE	FALSE	0.000468731	FALSE
chr6-32488137-32488437	rs685244	HSC	2.76911e-07	TRUE	0.820492	0.139447	ATAC	#N/A	rs686250	A	G	0.437	-0.036	0.0064	2.81e-08	218595	2.29%	6	32616992	32616991	#N/A	#N/A	#N/A	#N/A	#N/A	FALSE	FALSE	FALSE	0.0311189	TRUE
chr6-32488137-32488437	rs28752527	HSC	2.76911e-07	TRUE	0.820492	0.139447	ATAC	#N/A	rs686250	C	T	0.439	-0.036	0.0064	2.73e-08	218595	2.29%	6	32617151	32617150	#N/A	#N/A	#N/A	#N/A	#N/A	FALSE	FALSE	FALSE	-0.0599821	TRUE
chr6-32488137-32488437	rs28383314	HSC	4.79161e-07	TRUE	0.876272	0.152835	ATAC	#N/A	rs686250	T	C	0.384	-0.036	0.0065	3.33e-08	218595	1.87%	6	32619436	32619435	#N/A	#N/A	#N/A	#N/A	#N/A	FALSE	FALSE	FALSE	-0.00137448	FALSE
chr6-32488137-32488437	rs9271406	HSC	7.62625e-11	TRUE	0.918943	0.113389	ATAC	#N/A	rs686250	G	A	0.454	0.034	0.0064	1.25e-07	218595	0.50%	6	32619811	32619810	#N/A	#N/A	#N/A	#N/A	#N/A	FALSE	FALSE	FALSE	-0.00569653	FALSE
chr6-32492868-32493168	rs9268839	HSC	3.28153e-08	TRUE	0.943614	0.145981	ATAC	#N/A	rs686250	G	A	0.412	0.035	0.0064	6.45e-08	218595	1.15%	6	32460995	32460994	#N/A	#N/A	#N/A	#N/A	#N/A	FALSE	FALSE	FALSE	-0.0282674	TRUE
chr6-32492868-32493168	rs13211921	HSC	3.28153e-08	TRUE	0.943614	0.145981	ATAC	#N/A	rs686250	G	T	0.412	0.034	0.0064	1.23e-07	218595	0.59%	6	32475059	32475058	#N/A	#N/A	#N/A	#N/A	#N/A	FALSE	FALSE	FALSE	0.0107381	FALSE
chr6-32492868-32493168	rs9391879	HSC	3.28153e-08	TRUE	0.943614	0.145981	ATAC	#N/A	rs686250	T	C	0.411	0.034	0.0064	1.35e-07	218595	0.54%	6	32475395	32475394	#N/A	#N/A	#N/A	#N/A	#N/A	FALSE	FALSE	FALSE	-0.00743222	FALSE
chr6-32492868-32493168	rs12195589	HSC	3.28153e-08	TRUE	0.943614	0.145981	ATAC	#N/A	rs686250	T	C	0.412	0.034	0.0064	1.31e-07	218595	0.54%	6	32476807	32476806	#N/A	#N/A	#N/A	#N/A	#N/A	FALSE	FALSE	FALSE	0.0238113	FALSE
chr6-32492868-32493168	rs28895253	HSC	3.28153e-08	TRUE	0.943614	0.145981	ATAC	#N/A	rs686250	A	G	0.407	0.034	0.0065	2.72e-07	218595	0.26%	6	32477133	32477132	#N/A	#N/A	#N/A	#N/A	#N/A	FALSE	FALSE	FALSE	-0.0106883	FALSE
chr6-32492868-32493168	rs28895257	HSC	3.28153e-08	TRUE	0.943614	0.145981	ATAC	#N/A	rs686250	G	A	0.412	0.034	0.0064	1.33e-07	218595	0.54%	6	32477337	32477336	#N/A	#N/A	#N/A	#N/A	#N/A	FALSE	FALSE	FALSE	-0.0123305	FALSE
chr6-32492868-32493168	rs28895258	HSC	3.28153e-08	TRUE	0.943614	0.145981	ATAC	#N/A	rs686250	T	C	0.412	0.034	0.0064	1.33e-07	218595	0.54%	6	32477340	32477339	#N/A	#N/A	#N/A	#N/A	#N/A	FALSE	FALSE	FALSE	0.0499907	TRUE
chr6-32492868-32493168	rs28895259	HSC	3.28153e-08	TRUE	0.943614	0.145981	ATAC	#N/A	rs686250	G	A	0.412	0.034	0.0064	1.3e-07	218595	0.54%	6	32477481	32477480	#N/A	#N/A	#N/A	#N/A	#N/A	FALSE	FALSE	FALSE	-0.0174747	FALSE
chr6-32492868-32493168	rs17203619	HSC	3.28153e-08	TRUE	0.943614	0.145981	ATAC	#N/A	rs686250	C	T	0.412	0.034	0.0064	1.36e-07	218595	0.54%	6	32479145	32479144	#N/A	#N/A	#N/A	#N/A	#N/A	FALSE	FALSE	FALSE	-0.0126493	FALSE
chr6-32492868-32493168	rs29001652	HSC	3.28153e-08	TRUE	0.943614	0.145981	ATAC	#N/A	rs686250	G	A	0.412	0.034	0.0064	1.55e-07	218595	0.46%	6	32479334	32479333	#N/A	#N/A	#N/A	#N/A	#N/A	FALSE	FALSE	FALSE	0.00694609	FALSE
chr6-32492868-32493168	rs29001478	HSC	3.28153e-08	TRUE	0.943614	0.145981	ATAC	#N/A	rs686250	A	G	0.412	0.034	0.0064	1.52e-07	218595	0.50%	6	32479385	32479384	#N/A	#N/A	#N/A	#N/A	#N/A	FALSE	FALSE	FALSE	-0.0240874	FALSE
chr6-32492868-32493168	rs29001568	HSC	3.28153e-08	TRUE	0.943614	0.145981	ATAC	#N/A	rs686250	A	G	0.412	0.034	0.0064	1.35e-07	218595	0.54%	6	32479564	32479563	#N/A	#N/A	#N/A	#N/A	#N/A	FALSE	FALSE	FALSE	0.0485311	TRUE
chr6-32492868-32493168	rs28732247	HSC	3.28153e-08	TRUE	0.943614	0.145981	ATAC	#N/A	rs686250	G	A	0.411	0.034	0.0064	1.36e-07	218595	0.54%	6	32479697	32479696	#N/A	#N/A	#N/A	#N/A	#N/A	FALSE	FALSE	FALSE	-0.00530004	FALSE
chr6-32492868-32493168	rs9271406	HSC	3.28485e-07	TRUE	0.804519	0.137829	ATAC	#N/A	rs686250	G	A	0.454	0.034	0.0064	1.25e-07	218595	0.50%	6	32619811	32619810	#N/A	#N/A	#N/A	#N/A	#N/A	FALSE	FALSE	FALSE	-0.00569653	FALSE
chr6-32500989-32501289	rs9268839	HSC	6.35042e-07	TRUE	0.798925	0.141254	ATAC	#N/A	rs686250	G	A	0.412	0.035	0.0064	6.45e-08	218595	1.15%	6	32460995	32460994	#N/A	#N/A	#N/A	#N/A	#N/A	FALSE	FALSE	FALSE	-0.0282674	TRUE
chr6-32500989-32501289	rs13211921	HSC	6.35042e-07	TRUE	0.798925	0.141254	ATAC	#N/A	rs686250	G	T	0.412	0.034	0.0064	1.23e-07	218595	0.59%	6	32475059	32475058	#N/A	#N/A	#N/A	#N/A	#N/A	FALSE	FALSE	FALSE	0.0107381	FALSE
chr6-32500989-32501289	rs9391879	HSC	6.35042e-07	TRUE	0.798925	0.141254	ATAC	#N/A	rs686250	T	C	0.411	0.034	0.0064	1.35e-07	218595	0.54%	6	32475395	32475394	#N/A	#N/A	#N/A	#N/A	#N/A	FALSE	FALSE	FALSE	-0.00743222	FALSE
chr6-32500989-32501289	rs12195589	HSC	6.35042e-07	TRUE	0.798925	0.141254	ATAC	#N/A	rs686250	T	C	0.412	0.034	0.0064	1.31e-07	218595	0.54%	6	32476807	32476806	#N/A	#N/A	#N/A	#N/A	#N/A	FALSE	FALSE	FALSE	0.0238113	FALSE
chr6-32500989-32501289	rs28895253	HSC	6.35042e-07	TRUE	0.798925	0.141254	ATAC	#N/A	rs686250	A	G	0.407	0.034	0.0065	2.72e-07	218595	0.26%	6	32477133	32477132	#N/A	#N/A	#N/A	#N/A	#N/A	FALSE	FALSE	FALSE	-0.0106883	FALSE
chr6-32500989-32501289	rs28895257	HSC	6.35042e-07	TRUE	0.798925	0.141254	ATAC	#N/A	rs686250	G	A	0.412	0.034	0.0064	1.33e-07	218595	0.54%	6	32477337	32477336	#N/A	#N/A	#N/A	#N/A	#N/A	FALSE	FALSE	FALSE	-0.0123305	FALSE
chr6-32500989-32501289	rs28895258	HSC	6.35042e-07	TRUE	0.798925	0.141254	ATAC	#N/A	rs686250	T	C	0.412	0.034	0.0064	1.33e-07	218595	0.54%	6	32477340	32477339	#N/A	#N/A	#N/A	#N/A	#N/A	FALSE	FALSE	FALSE	0.0499907	TRUE
chr6-32500989-32501289	rs28895259	HSC	6.35042e-07	TRUE	0.798925	0.141254	ATAC	#N/A	rs686250	G	A	0.412	0.034	0.0064	1.3e-07	218595	0.54%	6	32477481	32477480	#N/A	#N/A	#N/A	#N/A	#N/A	FALSE	FALSE	FALSE	-0.0174747	FALSE
chr6-32500989-32501289	rs17203619	HSC	6.35042e-07	TRUE	0.798925	0.141254	ATAC	#N/A	rs686250	C	T	0.412	0.034	0.0064	1.36e-07	218595	0.54%	6	32479145	32479144	#N/A	#N/A	#N/A	#N/A	#N/A	FALSE	FALSE	FALSE	-0.0126493	FALSE
chr6-32500989-32501289	rs29001652	HSC	6.35042e-07	TRUE	0.798925	0.141254	ATAC	#N/A	rs686250	G	A	0.412	0.034	0.0064	1.55e-07	218595	0.46%	6	32479334	32479333	#N/A	#N/A	#N/A	#N/A	#N/A	FALSE	FALSE	FALSE	0.00694609	FALSE
chr6-32500989-32501289	rs29001478	HSC	6.35042e-07	TRUE	0.798925	0.141254	ATAC	#N/A	rs686250	A	G	0.412	0.034	0.0064	1.52e-07	218595	0.50%	6	32479385	32479384	#N/A	#N/A	#N/A	#N/A	#N/A	FALSE	FALSE	FALSE	-0.0240874	FALSE
chr6-32500989-32501289	rs29001568	HSC	6.35042e-07	TRUE	0.798925	0.141254	ATAC	#N/A	rs686250	A	G	0.412	0.034	0.0064	1.35e-07	218595	0.54%	6	32479564	32479563	#N/A	#N/A	#N/A	#N/A	#N/A	FALSE	FALSE	FALSE	0.0485311	TRUE
chr6-32500989-32501289	rs28732247	HSC	6.35042e-07	TRUE	0.798925	0.141254	ATAC	#N/A	rs686250	G	A	0.411	0.034	0.0064	1.36e-07	218595	0.54%	6	32479697	32479696	#N/A	#N/A	#N/A	#N/A	#N/A	FALSE	FALSE	FALSE	-0.00530004	FALSE
chr6-32584108-32584408	rs9271406	HSC	7.72919e-08	TRUE	-0.897554	0.14403	ATAC	#N/A	rs686250	G	A	0.454	0.034	0.0064	1.25e-07	218595	0.50%	6	32619811	32619810	#N/A	#N/A	#N/A	#N/A	#N/A	FALSE	FALSE	FALSE	-0.00569653	FALSE
chr22-28708746-28709014	rs1547014	Hepatocytes	2.10842e-09	TRUE	-0.825889	0.114624	ATAC	#N/A	rs1547014	T	C	0.342	-0.064	0.0067	1.57e-21	218595	53.50%	22	28704723	28704722	0.994032	rs1547014	5.306e-16	28712241	0.995	TRUE	FALSE	FALSE	0.0113566	FALSE
chr22-28708746-28709014	rs5752773	Hepatocytes	2.10842e-09	TRUE	-0.825889	0.114624	ATAC	#N/A	rs1547014	G	C	0.342	-0.065	0.0068	2.61e-21	218595	21.49%	22	28709427	28709426	0.994032	rs1547014	5.306e-16	28712241	0.995	TRUE	FALSE	FALSE	0.00475144	FALSE
chr22-28708746-28709014	rs5752775	Hepatocytes	1.21227e-08	TRUE	-0.798101	0.118533	ATAC	#N/A	rs1547014	G	A	0.343	-0.065	0.0068	2.42e-21	218595	24.71%	22	28711207	28711206	0.994032	rs1547014	5.306e-16	28712241	0.995	TRUE	FALSE	FALSE	-0.0369191	TRUE
chr22-28710094-28710394	rs1547014	Hepatocytes	7.44069e-08	TRUE	-0.853241	0.136693	ATAC	#N/A	rs1547014	T	C	0.342	-0.064	0.0067	1.57e-21	218595	53.50%	22	28704723	28704722	0.989065	rs1547014	5.306e-16	28714771	0.995	TRUE	FALSE	FALSE	0.0113566	FALSE
chr22-28710094-28710394	rs5752773	Hepatocytes	7.44069e-08	TRUE	-0.853241	0.136693	ATAC	#N/A	rs1547014	G	C	0.342	-0.065	0.0068	2.61e-21	218595	21.49%	22	28709427	28709426	0.989065	rs1547014	5.306e-16	28714771	0.995	TRUE	FALSE	FALSE	0.00475144	FALSE
chr22-28710094-28710394	rs5752775	Hepatocytes	2.5433e-07	TRUE	-0.826892	0.139981	ATAC	#N/A	rs1547014	G	A	0.343	-0.065	0.0068	2.42e-21	218595	24.71%	22	28711207	28711206	0.989065	rs1547014	5.306e-16	28714771	0.995	TRUE	FALSE	FALSE	-0.0369191	TRUE
chr22-28710544-28710844	rs1547014	Hepatocytes	3.5027e-07	TRUE	-0.79322	0.136304	ATAC	#N/A	rs1547014	T	C	0.342	-0.064	0.0067	1.57e-21	218595	53.50%	22	28704723	28704722	0.978069	rs1547014	5.306e-16	28706979	0.826	TRUE	FALSE	FALSE	0.0113566	FALSE
chr22-28710544-28710844	rs5752773	Hepatocytes	3.5027e-07	TRUE	-0.79322	0.136304	ATAC	#N/A	rs1547014	G	C	0.342	-0.065	0.0068	2.61e-21	218595	21.49%	22	28709427	28709426	0.978069	rs1547014	5.306e-16	28706979	0.826	TRUE	FALSE	FALSE	0.00475144	FALSE
chr22-28710544-28710844	rs5752775	Hepatocytes	2.17618e-07	TRUE	-0.804838	0.135272	ATAC	#N/A	rs1547014	G	A	0.343	-0.065	0.0068	2.42e-21	218595	24.71%	22	28711207	28711206	0.978069	rs1547014	5.306e-16	28706979	0.826	TRUE	FALSE	FALSE	-0.0369191	TRUE
chr22-28712079-28712379	rs1547014	Hepatocytes	1.18597e-08	TRUE	-0.777122	0.115316	ATAC	#N/A	rs1547014	T	C	0.342	-0.064	0.0067	1.57e-21	218595	53.50%	22	28704723	28704722	0.941875	rs1547014	5.306e-16	28706979	0.826	TRUE	FALSE	FALSE	0.0113566	FALSE
chr22-28712079-28712379	rs5752773	Hepatocytes	1.18597e-08	TRUE	-0.777122	0.115316	ATAC	#N/A	rs1547014	G	C	0.342	-0.065	0.0068	2.61e-21	218595	21.49%	22	28709427	28709426	0.941875	rs1547014	5.306e-16	28706979	0.826	TRUE	FALSE	FALSE	0.00475144	FALSE
chr22-28712079-28712379	rs5752775	Hepatocytes	4.73998e-09	TRUE	-0.79302	0.113506	ATAC	#N/A	rs1547014	G	A	0.343	-0.065	0.0068	2.42e-21	218595	24.71%	22	28711207	28711206	0.941875	rs1547014	5.306e-16	28706979	0.826	TRUE	FALSE	FALSE	-0.0369191	TRUE
chr22-28732755-28733032	rs1547014	Hepatocytes	4.38432e-07	TRUE	-0.935829	0.16253	ATAC	#N/A	rs1547014	T	C	0.342	-0.064	0.0067	1.57e-21	218595	53.50%	22	28704723	28704722	0.980995	rs1547014	5.306e-16	28709622	1	TRUE	FALSE	FALSE	0.0113566	FALSE
chr22-28732755-28733032	rs5752773	Hepatocytes	4.38432e-07	TRUE	-0.935829	0.16253	ATAC	#N/A	rs1547014	G	C	0.342	-0.065	0.0068	2.61e-21	218595	21.49%	22	28709427	28709426	0.980995	rs1547014	5.306e-16	28709622	1	TRUE	FALSE	FALSE	0.00475144	FALSE
chr22-28732755-28733032	rs5752775	Hepatocytes	1.6453e-07	TRUE	-0.963045	0.159812	ATAC	#N/A	rs1547014	G	A	0.343	-0.065	0.0068	2.42e-21	218595	24.71%	22	28711207	28711206	0.980995	rs1547014	5.306e-16	28709622	1	TRUE	FALSE	FALSE	-0.0369191	TRUE
chr22-28733791-28734091	rs1547014	Hepatocytes	1.13826e-06	TRUE	-0.794956	0.144679	ATAC	#N/A	rs1547014	T	C	0.342	-0.064	0.0067	1.57e-21	218595	53.50%	22	28704723	28704722	0.980421	rs1547014	5.306e-16	28734312	0.854	TRUE	FALSE	FALSE	0.0113566	FALSE
chr22-28733791-28734091	rs5752773	Hepatocytes	1.13826e-06	TRUE	-0.794956	0.144679	ATAC	#N/A	rs1547014	G	C	0.342	-0.065	0.0068	2.61e-21	218595	21.49%	22	28709427	28709426	0.980421	rs1547014	5.306e-16	28734312	0.854	TRUE	FALSE	FALSE	0.00475144	FALSE
chr22-28733791-28734091	rs5752775	Hepatocytes	1.01427e-06	TRUE	-0.798811	0.14454	ATAC	#N/A	rs1547014	G	A	0.343	-0.065	0.0068	2.42e-21	218595	24.71%	22	28711207	28711206	0.980421	rs1547014	5.306e-16	28734312	0.854	TRUE	FALSE	FALSE	-0.0369191	TRUE
chr20-34400637-34400937	rs1205347	Hepatocytes	9.94375e-06	TRUE	0.616467	0.126198	ATAC	#N/A	rs6059896	C	T	0.485	0.046	0.0065	1.77e-12	218595	1.03%	20	34324244	34324243	#N/A	#N/A	#N/A	#N/A	#N/A	FALSE	FALSE	FALSE	-0.0190337	FALSE
chr20-34400637-34400937	rs1205336	Hepatocytes	7.12523e-06	TRUE	0.619081	0.124314	ATAC	#N/A	rs6059896	G	A	0.49	0.046	0.0065	1.97e-12	218595	0.92%	20	34338530	34338529	#N/A	#N/A	#N/A	#N/A	#N/A	FALSE	TRUE	TRUE	-0.0259309	TRUE
chr20-34400637-34400937	rs4911151	Hepatocytes	4.8815e-06	TRUE	0.644679	0.126725	ATAC	#N/A	rs6059896	T	C	0.467	0.045	0.0065	2.5e-12	218595	0.48%	20	34344467	34344466	#N/A	#N/A	#N/A	#N/A	#N/A	FALSE	FALSE	TRUE	-0.0387487	TRUE
chr20-34400637-34400937	rs6087574	Hepatocytes	9.32951e-06	TRUE	0.626025	0.127678	ATAC	#N/A	rs6059896	T	C	0.461	0.045	0.0064	3.78e-12	218595	0.47%	20	34360947	34360946	#N/A	#N/A	#N/A	#N/A	#N/A	FALSE	FALSE	TRUE	0.0265164	TRUE
chr20-34400637-34400937	rs6579161	Hepatocytes	9.32951e-06	TRUE	0.626025	0.127678	ATAC	#N/A	rs6059896	T	C	0.461	0.045	0.0064	3.78e-12	218595	0.47%	20	34360978	34360977	#N/A	#N/A	#N/A	#N/A	#N/A	FALSE	FALSE	TRUE	0.0105743	FALSE
chr20-34400637-34400937	rs6059779	Hepatocytes	9.32951e-06	TRUE	0.626025	0.127678	ATAC	#N/A	rs6059896	C	T	0.461	0.045	0.0064	3.71e-12	218595	0.47%	20	34362519	34362518	#N/A	#N/A	#N/A	#N/A	#N/A	FALSE	FALSE	TRUE	-0.0210061	FALSE
chr20-34400637-34400937	rs4911152	Hepatocytes	9.3175e-06	TRUE	0.622312	0.126911	ATAC	#N/A	rs6059896	T	C	0.463	0.045	0.0064	2.3e-12	218595	0.73%	20	34367218	34367217	#N/A	#N/A	#N/A	#N/A	#N/A	FALSE	FALSE	TRUE	0.0113716	FALSE
chr20-34400637-34400937	rs3746455	Hepatocytes	9.32951e-06	TRUE	0.626025	0.127678	ATAC	#N/A	rs6059896	G	A	0.461	0.045	0.0064	4.06e-12	218595	0.42%	20	34369410	34369409	#N/A	#N/A	#N/A	#N/A	#N/A	FALSE	FALSE	TRUE	0.00419354	FALSE
chr20-34400637-34400937	rs4911153	Hepatocytes	9.94375e-06	TRUE	0.616467	0.126198	ATAC	#N/A	rs6059896	C	T	0.489	0.046	0.0064	6.18e-13	218595	1.99%	20	34373741	34373740	#N/A	#N/A	#N/A	#N/A	#N/A	FALSE	FALSE	FALSE	-0.0290611	TRUE
chr20-34400637-34400937	rs2184836	Hepatocytes	9.32951e-06	TRUE	0.626025	0.127678	ATAC	#N/A	rs6059896	A	G	0.461	0.045	0.0064	4.21e-12	218595	0.42%	20	34375563	34375562	#N/A	#N/A	#N/A	#N/A	#N/A	FALSE	FALSE	TRUE	0.0135067	FALSE
chr20-34400637-34400937	rs945673	Hepatocytes	9.94375e-06	TRUE	0.616467	0.126198	ATAC	#N/A	rs6059896	C	A	0.475	0.045	0.0064	1.59e-12	218595	0.82%	20	34376459	34376458	#N/A	#N/A	#N/A	#N/A	#N/A	FALSE	TRUE	TRUE	-0.117409	TRUE
chr20-34400637-34400937	rs6088475	Hepatocytes	9.94375e-06	TRUE	0.616467	0.126198	ATAC	#N/A	rs6059896	T	C	0.488	0.046	0.0064	5.91e-13	218595	1.99%	20	34377181	34377180	#N/A	#N/A	#N/A	#N/A	#N/A	FALSE	FALSE	TRUE	0.0132329	FALSE
chr20-34400637-34400937	rs6142153	Hepatocytes	9.94375e-06	TRUE	0.616467	0.126198	ATAC	#N/A	rs6059896	C	G	0.489	0.046	0.0064	5.7e-13	218595	1.99%	20	34380941	34380940	#N/A	#N/A	#N/A	#N/A	#N/A	FALSE	FALSE	TRUE	0.00548983	FALSE
chr20-34400637-34400937	rs4911417	Hepatocytes	9.3175e-06	TRUE	0.622312	0.126911	ATAC	#N/A	rs6059896	C	G	0.463	0.045	0.0064	1.87e-12	218595	0.91%	20	34382800	34382799	#N/A	#N/A	#N/A	#N/A	#N/A	FALSE	FALSE	TRUE	-0.00526094	FALSE
chr20-34400637-34400937	rs6059797	Hepatocytes	9.32951e-06	TRUE	0.626025	0.127678	ATAC	#N/A	rs6059896	G	A	0.462	0.044	0.0064	4.71e-12	218595	0.38%	20	34383618	34383617	#N/A	#N/A	#N/A	#N/A	#N/A	FALSE	FALSE	TRUE	0.00379872	FALSE
chr20-34400637-34400937	rs6088478	Hepatocytes	9.3175e-06	TRUE	0.622312	0.126911	ATAC	#N/A	rs6059896	T	C	0.463	0.045	0.0064	1.77e-12	218595	0.91%	20	34383913	34383912	#N/A	#N/A	#N/A	#N/A	#N/A	FALSE	FALSE	TRUE	0.0242023	FALSE
chr20-34400637-34400937	rs2105109	Hepatocytes	9.32951e-06	TRUE	0.626025	0.127678	ATAC	#N/A	rs6059896	A	G	0.462	0.044	0.0064	4.7e-12	218595	0.38%	20	34384126	34384125	#N/A	#N/A	#N/A	#N/A	#N/A	FALSE	FALSE	TRUE	-0.0187891	FALSE
chr20-34400637-34400937	rs6088483	Hepatocytes	4.8815e-06	TRUE	0.644679	0.126725	ATAC	#N/A	rs6059896	T	A	0.466	0.046	0.0064	1.23e-12	218595	1.27%	20	34396908	34396907	#N/A	#N/A	#N/A	#N/A	#N/A	FALSE	FALSE	TRUE	-0.0124595	FALSE
chr20-34400637-34400937	rs62212172	Hepatocytes	9.94375e-06	TRUE	0.616467	0.126198	ATAC	#N/A	rs6059896	G	A	0.485	0.046	0.0064	3.97e-13	218595	2.79%	20	34399899	34399898	#N/A	#N/A	#N/A	#N/A	#N/A	FALSE	TRUE	TRUE	-0.00393534	FALSE
chr20-34400637-34400937	rs12480410	Hepatocytes	9.94375e-06	TRUE	0.616467	0.126198	ATAC	#N/A	rs6059896	C	T	0.49	0.046	0.0064	8.72e-13	218595	1.27%	20	34400872	34400871	#N/A	#N/A	#N/A	#N/A	#N/A	FALSE	TRUE	TRUE	0.0850365	TRUE
chr20-34400637-34400937	rs4142007	Hepatocytes	9.94375e-06	TRUE	0.616467	0.126198	ATAC	#N/A	rs6059896	G	T	0.485	0.046	0.0064	3.6e-13	218595	3.12%	20	34402244	34402243	#N/A	#N/A	#N/A	#N/A	#N/A	FALSE	TRUE	TRUE	0.137231	TRUE
chr20-34400637-34400937	rs8121066	Hepatocytes	9.32951e-06	TRUE	0.626025	0.127678	ATAC	#N/A	rs6059896	T	C	0.462	0.044	0.0064	4.25e-12	218595	0.38%	20	34404441	34404440	#N/A	#N/A	#N/A	#N/A	#N/A	FALSE	FALSE	TRUE	0.00829172	FALSE
chr20-34400637-34400937	rs6087580	Hepatocytes	1.19776e-05	TRUE	0.621062	0.128542	ATAC	#N/A	rs6059896	A	G	0.447	0.047	0.0066	1.03e-12	218595	2.20%	20	34404786	34404785	#N/A	#N/A	#N/A	#N/A	#N/A	FALSE	FALSE	TRUE	0.0676289	TRUE
chr20-34400637-34400937	rs6088488	Hepatocytes	9.32951e-06	TRUE	0.626025	0.127678	ATAC	#N/A	rs6059896	T	C	0.462	0.044	0.0064	4.32e-12	218595	0.38%	20	34404825	34404824	#N/A	#N/A	#N/A	#N/A	#N/A	FALSE	FALSE	TRUE	-0.00824666	FALSE
chr20-34400637-34400937	rs4911418	Hepatocytes	4.59278e-06	TRUE	0.651485	0.127631	ATAC	#N/A	rs6059896	G	A	0.464	0.045	0.0064	2.95e-12	218595	0.53%	20	34406451	34406450	#N/A	#N/A	#N/A	#N/A	#N/A	FALSE	FALSE	TRUE	0.00746965	FALSE
chr20-34400637-34400937	rs4911419	Hepatocytes	4.59278e-06	TRUE	0.651485	0.127631	ATAC	#N/A	rs6059896	G	A	0.464	0.045	0.0064	3.18e-12	218595	0.47%	20	34408067	34408066	#N/A	#N/A	#N/A	#N/A	#N/A	FALSE	FALSE	TRUE	-0.0594234	TRUE
chr20-34400637-34400937	rs4911420	Hepatocytes	4.8815e-06	TRUE	0.644679	0.126725	ATAC	#N/A	rs6059896	T	C	0.466	0.045	0.0064	1.41e-12	218595	1.02%	20	34410848	34410847	#N/A	#N/A	#N/A	#N/A	#N/A	FALSE	FALSE	TRUE	0.00594735	FALSE
chr20-34400637-34400937	rs4911421	Hepatocytes	4.59278e-06	TRUE	0.651485	0.127631	ATAC	#N/A	rs6059896	T	C	0.464	0.045	0.0064	3.15e-12	218595	0.47%	20	34411142	34411141	#N/A	#N/A	#N/A	#N/A	#N/A	FALSE	FALSE	TRUE	-0.011898	FALSE
chr20-34400637-34400937	rs4911422	Hepatocytes	4.59278e-06	TRUE	0.651485	0.127631	ATAC	#N/A	rs6059896	T	C	0.464	0.045	0.0064	2.88e-12	218595	0.53%	20	34411539	34411538	#N/A	#N/A	#N/A	#N/A	#N/A	FALSE	FALSE	TRUE	-0.0068717	FALSE
chr20-34400637-34400937	rs2225837	Hepatocytes	4.59278e-06	TRUE	0.651485	0.127631	ATAC	#N/A	rs6059896	C	T	0.464	0.045	0.0064	2.93e-12	218595	0.47%	20	34417828	34417827	#N/A	#N/A	#N/A	#N/A	#N/A	FALSE	FALSE	TRUE	0.00258732	FALSE
chr20-34400637-34400937	rs6141471	Hepatocytes	4.8815e-06	TRUE	0.644679	0.126725	ATAC	#N/A	rs6059896	A	G	0.466	0.045	0.0064	1.58e-12	218595	0.91%	20	34418924	34418923	#N/A	#N/A	#N/A	#N/A	#N/A	FALSE	FALSE	FALSE	-0.00885725	FALSE
chr20-34400637-34400937	rs4277599	Hepatocytes	4.8815e-06	TRUE	0.644679	0.126725	ATAC	#N/A	rs6059896	T	C	0.466	0.045	0.0064	1.53e-12	218595	0.91%	20	34421099	34421098	#N/A	#N/A	#N/A	#N/A	#N/A	FALSE	TRUE	TRUE	-0.0182028	FALSE
chr20-34400637-34400937	rs2889850	Hepatocytes	4.59278e-06	TRUE	0.651485	0.127631	ATAC	#N/A	rs6059896	G	C	0.465	0.045	0.0064	3.42e-12	218595	0.42%	20	34422841	34422840	#N/A	#N/A	#N/A	#N/A	#N/A	FALSE	TRUE	TRUE	0.00913978	FALSE
chr20-34400637-34400937	rs2424992	Hepatocytes	4.5928e-06	TRUE	-0.651485	0.127631	ATAC	#N/A	rs6059896	T	C	0.465	0.044	0.0064	3.63e-12	218595	0.38%	20	34424254	34424253	#N/A	#N/A	#N/A	#N/A	#N/A	FALSE	FALSE	FALSE	0.015429	FALSE
chr20-34400637-34400937	rs6120642	Hepatocytes	4.5928e-06	TRUE	-0.651485	0.127631	ATAC	#N/A	rs6059896	G	A	0.464	0.044	0.0064	3.89e-12	218595	0.38%	20	34424725	34424724	#N/A	#N/A	#N/A	#N/A	#N/A	FALSE	FALSE	TRUE	0.00194073	FALSE
chr20-34400637-34400937	rs6058040	Hepatocytes	4.88149e-06	TRUE	-0.644679	0.126725	ATAC	#N/A	rs6059896	G	C	0.466	0.045	0.0064	1.78e-12	218595	0.82%	20	34425945	34425944	#N/A	#N/A	#N/A	#N/A	#N/A	FALSE	TRUE	TRUE	0.00872326	FALSE
chr20-34400637-34400937	rs6059829	Hepatocytes	4.5928e-06	TRUE	-0.651485	0.127631	ATAC	#N/A	rs6059896	A	G	0.465	0.045	0.0064	3.05e-12	218595	0.47%	20	34429268	34429267	#N/A	#N/A	#N/A	#N/A	#N/A	FALSE	FALSE	FALSE	-3.21865e-05	FALSE
chr20-34400637-34400937	rs6059834	Hepatocytes	4.5928e-06	TRUE	-0.651485	0.127631	ATAC	#N/A	rs6059896	G	A	0.465	0.045	0.0064	3.09e-12	218595	0.47%	20	34431493	34431492	#N/A	#N/A	#N/A	#N/A	#N/A	FALSE	FALSE	TRUE	-0.0107679	FALSE
chr20-34400637-34400937	rs6059835	Hepatocytes	4.5928e-06	TRUE	-0.651485	0.127631	ATAC	#N/A	rs6059896	G	A	0.465	0.045	0.0064	3.09e-12	218595	0.47%	20	34432335	34432334	#N/A	#N/A	#N/A	#N/A	#N/A	FALSE	FALSE	FALSE	-0.00826788	FALSE
chr20-34400637-34400937	rs6120644	Hepatocytes	4.5928e-06	TRUE	-0.651485	0.127631	ATAC	#N/A	rs6059896	A	G	0.465	0.045	0.0064	3.25e-12	218595	0.47%	20	34436005	34436004	#N/A	#N/A	#N/A	#N/A	#N/A	FALSE	FALSE	FALSE	0.00345874	FALSE
chr20-34400637-34400937	rs6059844	Hepatocytes	9.94375e-06	TRUE	-0.616467	0.126198	ATAC	#N/A	rs6059896	G	A	0.49	0.045	0.0064	1.02e-12	218595	1.02%	20	34448677	34448676	#N/A	#N/A	#N/A	#N/A	#N/A	FALSE	FALSE	FALSE	-0.0100524	FALSE
chr20-34400637-34400937	rs3736762	Hepatocytes	4.5928e-06	TRUE	-0.651485	0.127631	ATAC	#N/A	rs6059896	T	C	0.465	0.045	0.0064	3.02e-12	218595	0.53%	20	34449531	34449530	#N/A	#N/A	#N/A	#N/A	#N/A	FALSE	FALSE	FALSE	0.0233028	FALSE
chr20-34400637-34400937	rs6120650	Hepatocytes	4.5928e-06	TRUE	-0.651485	0.127631	ATAC	#N/A	rs6059896	A	G	0.465	0.045	0.0064	2.72e-12	218595	0.53%	20	34452168	34452167	#N/A	#N/A	#N/A	#N/A	#N/A	FALSE	FALSE	FALSE	0.00227189	FALSE
chr20-34400637-34400937	rs6058051	Hepatocytes	4.5928e-06	TRUE	-0.651485	0.127631	ATAC	#N/A	rs6059896	A	G	0.465	0.045	0.0064	3.51e-12	218595	0.42%	20	34457057	34457056	#N/A	#N/A	#N/A	#N/A	#N/A	FALSE	FALSE	FALSE	-0.00357962	FALSE
chr20-34400637-34400937	rs6058052	Hepatocytes	9.94375e-06	TRUE	-0.616467	0.126198	ATAC	#N/A	rs6059896	G	A	0.49	0.045	0.0063	9.52e-13	218595	2.24%	20	34459279	34459278	#N/A	#N/A	#N/A	#N/A	#N/A	FALSE	TRUE	TRUE	-0.0064888	FALSE
chr20-34400637-34400937	rs6059855	Hepatocytes	4.5928e-06	TRUE	-0.651485	0.127631	ATAC	#N/A	rs6059896	G	C	0.465	0.045	0.0064	2.83e-12	218595	0.59%	20	34469523	34469522	#N/A	#N/A	#N/A	#N/A	#N/A	FALSE	FALSE	TRUE	0.0033803	FALSE
chr20-34400637-34400937	rs6087587	Hepatocytes	4.5928e-06	TRUE	-0.651485	0.127631	ATAC	#N/A	rs6059896	T	G	0.465	0.045	0.0064	2.83e-12	218595	0.59%	20	34470823	34470822	#N/A	#N/A	#N/A	#N/A	#N/A	FALSE	FALSE	FALSE	-0.00776911	FALSE
chr20-34400637-34400937	rs6059859	Hepatocytes	9.94375e-06	TRUE	-0.616467	0.126198	ATAC	#N/A	rs6059896	C	T	0.485	0.047	0.0064	2.91e-13	218595	3.91%	20	34475478	34475477	#N/A	#N/A	#N/A	#N/A	#N/A	FALSE	FALSE	TRUE	0.0594392	TRUE
chr20-34400637-34400937	rs6058057	Hepatocytes	4.5928e-06	TRUE	-0.651485	0.127631	ATAC	#N/A	rs6059896	A	G	0.465	0.045	0.0064	2.03e-12	218595	0.82%	20	34477478	34477477	#N/A	#N/A	#N/A	#N/A	#N/A	FALSE	FALSE	FALSE	0.0154829	FALSE
chr20-34400637-34400937	rs6087588	Hepatocytes	9.94375e-06	TRUE	-0.616467	0.126198	ATAC	#N/A	rs6059896	C	T	0.49	0.046	0.0064	6.37e-13	218595	1.59%	20	34478564	34478563	#N/A	#N/A	#N/A	#N/A	#N/A	FALSE	FALSE	FALSE	0.00175476	FALSE
chr20-34400637-34400937	rs6059861	Hepatocytes	4.88149e-06	TRUE	-0.644679	0.126725	ATAC	#N/A	rs6059896	T	A	0.467	0.046	0.0064	1.04e-12	218595	1.59%	20	34480758	34480757	#N/A	#N/A	#N/A	#N/A	#N/A	FALSE	FALSE	FALSE	-0.0153303	FALSE
chr20-34400637-34400937	rs6058059	Hepatocytes	4.5928e-06	TRUE	-0.651485	0.127631	ATAC	#N/A	rs6059896	T	C	0.465	0.045	0.0064	2.21e-12	218595	0.73%	20	34482354	34482353	#N/A	#N/A	#N/A	#N/A	#N/A	FALSE	FALSE	TRUE	0.0807447	TRUE
chr20-34400637-34400937	rs2144717	Hepatocytes	9.32951e-06	TRUE	-0.626025	0.127678	ATAC	#N/A	rs6059896	G	A	0.462	0.045	0.0064	3.81e-12	218595	0.53%	20	34488528	34488527	#N/A	#N/A	#N/A	#N/A	#N/A	FALSE	TRUE	FALSE	-0.0104823	FALSE
chr20-34400637-34400937	rs6059868	Hepatocytes	4.88149e-06	TRUE	-0.644679	0.126725	ATAC	#N/A	rs6059896	G	A	0.466	0.046	0.0064	9.95e-13	218595	1.59%	20	34491655	34491654	#N/A	#N/A	#N/A	#N/A	#N/A	FALSE	FALSE	FALSE	-0.0147214	FALSE
chr20-34400637-34400937	rs13041646	Hepatocytes	9.94375e-06	TRUE	-0.616467	0.126198	ATAC	#N/A	rs6059896	A	T	0.49	0.046	0.0064	4.97e-13	218595	2.22%	20	34495076	34495075	#N/A	#N/A	#N/A	#N/A	#N/A	FALSE	FALSE	FALSE	-0.0161457	FALSE
chr20-34400637-34400937	rs6058064	Hepatocytes	9.94375e-06	TRUE	-0.616467	0.126198	ATAC	#N/A	rs6059896	G	A	0.489	0.046	0.0064	4.83e-13	218595	2.22%	20	34498817	34498816	#N/A	#N/A	#N/A	#N/A	#N/A	FALSE	FALSE	FALSE	0.00252628	FALSE
chr20-34400637-34400937	rs6058065	Hepatocytes	9.94375e-06	TRUE	-0.616467	0.126198	ATAC	#N/A	rs6059896	C	T	0.489	0.046	0.0064	5.01e-13	218595	1.99%	20	34499225	34499224	#N/A	#N/A	#N/A	#N/A	#N/A	FALSE	TRUE	FALSE	0.0207181	FALSE
chr20-34400637-34400937	rs6059878	Hepatocytes	4.5928e-06	TRUE	-0.651485	0.127631	ATAC	#N/A	rs6059896	T	A	0.465	0.045	0.0064	1.93e-12	218595	0.91%	20	34499361	34499360	#N/A	#N/A	#N/A	#N/A	#N/A	FALSE	FALSE	FALSE	-0.0259852	TRUE
chr20-34400637-34400937	rs6088512	Hepatocytes	9.94375e-06	TRUE	-0.616467	0.126198	ATAC	#N/A	rs6059896	A	G	0.484	0.047	0.0064	2.19e-13	218595	5.50%	20	34508086	34508085	#N/A	#N/A	#N/A	#N/A	#N/A	FALSE	FALSE	FALSE	0.0165117	FALSE
chr20-34400637-34400937	rs6059887	Hepatocytes	4.5928e-06	TRUE	-0.651485	0.127631	ATAC	#N/A	rs6059896	G	C	0.465	0.045	0.0064	2.25e-12	218595	0.73%	20	34513297	34513296	#N/A	#N/A	#N/A	#N/A	#N/A	FALSE	FALSE	TRUE	-0.0542564	TRUE
chr20-34400637-34400937	rs6058070	Hepatocytes	9.94375e-06	TRUE	-0.616467	0.126198	ATAC	#N/A	rs6059896	C	G	0.484	0.047	0.0064	2.18e-13	218595	4.91%	20	34515716	34515715	#N/A	#N/A	#N/A	#N/A	#N/A	FALSE	TRUE	TRUE	0.0281019	TRUE
chr20-34400637-34400937	rs6059892	Hepatocytes	4.5928e-06	TRUE	-0.651485	0.127631	ATAC	#N/A	rs6059896	G	A	0.465	0.045	0.0064	2.21e-12	218595	0.73%	20	34517961	34517960	#N/A	#N/A	#N/A	#N/A	#N/A	FALSE	FALSE	FALSE	-0.0169854	FALSE
chr20-34400637-34400937	rs6059893	Hepatocytes	4.88149e-06	TRUE	-0.644679	0.126725	ATAC	#N/A	rs6059896	G	T	0.467	0.046	0.0064	1.06e-12	218595	1.42%	20	34518092	34518091	#N/A	#N/A	#N/A	#N/A	#N/A	FALSE	FALSE	FALSE	-0.0101132	FALSE
chr20-34400637-34400937	rs6059896	Hepatocytes	9.94375e-06	TRUE	-0.616467	0.126198	ATAC	#N/A	rs6059896	C	T	0.485	0.047	0.0064	1.8e-13	218595	6.17%	20	34523978	34523977	#N/A	#N/A	#N/A	#N/A	#N/A	FALSE	FALSE	FALSE	-0.0173979	FALSE
chr20-34400637-34400937	rs6059905	Hepatocytes	4.5928e-06	TRUE	-0.651485	0.127631	ATAC	#N/A	rs6059896	C	T	0.464	0.045	0.0065	3.18e-12	218595	0.43%	20	34539142	34539141	#N/A	#N/A	#N/A	#N/A	#N/A	FALSE	FALSE	TRUE	-0.00275898	FALSE
chr20-34654322-34654622	rs1205347	Hepatocytes	2.93119e-06	TRUE	-0.706935	0.135147	ATAC	#N/A	rs6059896	C	T	0.485	0.046	0.0065	1.77e-12	218595	1.03%	20	34324244	34324243	#N/A	#N/A	#N/A	#N/A	#N/A	FALSE	FALSE	FALSE	-0.0190337	FALSE
chr20-34654322-34654622	rs1205344	Hepatocytes	3.10345e-06	TRUE	-0.693936	0.13307	ATAC	#N/A	rs6059896	G	A	0.486	0.046	0.0065	1.92e-12	218595	1.03%	20	34330492	34330491	#N/A	#N/A	#N/A	#N/A	#N/A	FALSE	FALSE	TRUE	0.0529532	TRUE
chr20-34654322-34654622	rs1205336	Hepatocytes	1.10925e-06	TRUE	-0.723922	0.13158	ATAC	#N/A	rs6059896	G	A	0.49	0.046	0.0065	1.97e-12	218595	0.92%	20	34338530	34338529	#N/A	#N/A	#N/A	#N/A	#N/A	FALSE	TRUE	TRUE	-0.0259309	TRUE
chr20-34654322-34654622	rs4911153	Hepatocytes	2.93119e-06	TRUE	-0.706935	0.135147	ATAC	#N/A	rs6059896	C	T	0.489	0.046	0.0064	6.18e-13	218595	1.99%	20	34373741	34373740	#N/A	#N/A	#N/A	#N/A	#N/A	FALSE	FALSE	FALSE	-0.0290611	TRUE
chr20-34654322-34654622	rs945673	Hepatocytes	2.93119e-06	TRUE	-0.706935	0.135147	ATAC	#N/A	rs6059896	C	A	0.475	0.045	0.0064	1.59e-12	218595	0.82%	20	34376459	34376458	#N/A	#N/A	#N/A	#N/A	#N/A	FALSE	TRUE	TRUE	-0.117409	TRUE
chr20-34654322-34654622	rs6088475	Hepatocytes	2.93119e-06	TRUE	-0.706935	0.135147	ATAC	#N/A	rs6059896	T	C	0.488	0.046	0.0064	5.91e-13	218595	1.99%	20	34377181	34377180	#N/A	#N/A	#N/A	#N/A	#N/A	FALSE	FALSE	TRUE	0.0132329	FALSE
chr20-34654322-34654622	rs6142153	Hepatocytes	2.93119e-06	TRUE	-0.706935	0.135147	ATAC	#N/A	rs6059896	C	G	0.489	0.046	0.0064	5.7e-13	218595	1.99%	20	34380941	34380940	#N/A	#N/A	#N/A	#N/A	#N/A	FALSE	FALSE	TRUE	0.00548983	FALSE
chr20-34654322-34654622	rs62212172	Hepatocytes	2.93119e-06	TRUE	-0.706935	0.135147	ATAC	#N/A	rs6059896	G	A	0.485	0.046	0.0064	3.97e-13	218595	2.79%	20	34399899	34399898	#N/A	#N/A	#N/A	#N/A	#N/A	FALSE	TRUE	TRUE	-0.00393534	FALSE
chr20-34654322-34654622	rs12480410	Hepatocytes	2.93119e-06	TRUE	-0.706935	0.135147	ATAC	#N/A	rs6059896	C	T	0.49	0.046	0.0064	8.72e-13	218595	1.27%	20	34400872	34400871	#N/A	#N/A	#N/A	#N/A	#N/A	FALSE	TRUE	TRUE	0.0850365	TRUE
chr20-34654322-34654622	rs4142007	Hepatocytes	2.93119e-06	TRUE	-0.706935	0.135147	ATAC	#N/A	rs6059896	G	T	0.485	0.046	0.0064	3.6e-13	218595	3.12%	20	34402244	34402243	#N/A	#N/A	#N/A	#N/A	#N/A	FALSE	TRUE	TRUE	0.137231	TRUE
chr20-34654322-34654622	rs6059839	Hepatocytes	3.10345e-06	TRUE	0.693936	0.13307	ATAC	#N/A	rs6059896	C	T	0.484	0.046	0.0064	3.96e-13	218595	2.49%	20	34441569	34441568	#N/A	#N/A	#N/A	#N/A	#N/A	FALSE	TRUE	FALSE	-0.0120733	FALSE
chr20-34654322-34654622	rs6059844	Hepatocytes	2.93118e-06	TRUE	0.706935	0.135147	ATAC	#N/A	rs6059896	G	A	0.49	0.045	0.0064	1.02e-12	218595	1.02%	20	34448677	34448676	#N/A	#N/A	#N/A	#N/A	#N/A	FALSE	FALSE	FALSE	-0.0100524	FALSE
chr20-34654322-34654622	rs6058052	Hepatocytes	2.93118e-06	TRUE	0.706935	0.135147	ATAC	#N/A	rs6059896	G	A	0.49	0.045	0.0063	9.52e-13	218595	2.24%	20	34459279	34459278	#N/A	#N/A	#N/A	#N/A	#N/A	FALSE	TRUE	TRUE	-0.0064888	FALSE
chr20-34654322-34654622	rs6059859	Hepatocytes	2.93118e-06	TRUE	0.706935	0.135147	ATAC	#N/A	rs6059896	C	T	0.485	0.047	0.0064	2.91e-13	218595	3.91%	20	34475478	34475477	#N/A	#N/A	#N/A	#N/A	#N/A	FALSE	FALSE	TRUE	0.0594392	TRUE
chr20-34654322-34654622	rs6087588	Hepatocytes	2.93118e-06	TRUE	0.706935	0.135147	ATAC	#N/A	rs6059896	C	T	0.49	0.046	0.0064	6.37e-13	218595	1.59%	20	34478564	34478563	#N/A	#N/A	#N/A	#N/A	#N/A	FALSE	FALSE	FALSE	0.00175476	FALSE
chr20-34654322-34654622	rs13041646	Hepatocytes	2.93118e-06	TRUE	0.706935	0.135147	ATAC	#N/A	rs6059896	A	T	0.49	0.046	0.0064	4.97e-13	218595	2.22%	20	34495076	34495075	#N/A	#N/A	#N/A	#N/A	#N/A	FALSE	FALSE	FALSE	-0.0161457	FALSE
chr20-34654322-34654622	rs6058064	Hepatocytes	2.93118e-06	TRUE	0.706935	0.135147	ATAC	#N/A	rs6059896	G	A	0.489	0.046	0.0064	4.83e-13	218595	2.22%	20	34498817	34498816	#N/A	#N/A	#N/A	#N/A	#N/A	FALSE	FALSE	FALSE	0.00252628	FALSE
chr20-34654322-34654622	rs6058065	Hepatocytes	2.93118e-06	TRUE	0.706935	0.135147	ATAC	#N/A	rs6059896	C	T	0.489	0.046	0.0064	5.01e-13	218595	1.99%	20	34499225	34499224	#N/A	#N/A	#N/A	#N/A	#N/A	FALSE	TRUE	FALSE	0.0207181	FALSE
chr20-34654322-34654622	rs6088512	Hepatocytes	2.93118e-06	TRUE	0.706935	0.135147	ATAC	#N/A	rs6059896	A	G	0.484	0.047	0.0064	2.19e-13	218595	5.50%	20	34508086	34508085	#N/A	#N/A	#N/A	#N/A	#N/A	FALSE	FALSE	FALSE	0.0165117	FALSE
chr20-34654322-34654622	rs6058070	Hepatocytes	2.93118e-06	TRUE	0.706935	0.135147	ATAC	#N/A	rs6059896	C	G	0.484	0.047	0.0064	2.18e-13	218595	4.91%	20	34515716	34515715	#N/A	#N/A	#N/A	#N/A	#N/A	FALSE	TRUE	TRUE	0.0281019	TRUE
chr20-34654322-34654622	rs6059896	Hepatocytes	2.93118e-06	TRUE	0.706935	0.135147	ATAC	#N/A	rs6059896	C	T	0.485	0.047	0.0064	1.8e-13	218595	6.17%	20	34523978	34523977	#N/A	#N/A	#N/A	#N/A	#N/A	FALSE	FALSE	FALSE	-0.0173979	FALSE
chr20-34654322-34654622	rs6059918	Hepatocytes	1.09149e-05	TRUE	0.700105	0.144107	ATAC	#N/A	rs6059896	T	C	0.459	0.046	0.0066	3.76e-12	218595	0.36%	20	34562699	34562698	#N/A	#N/A	#N/A	#N/A	#N/A	FALSE	FALSE	TRUE	0.00884581	FALSE
chr20-34654322-34654622	rs6088527	Hepatocytes	1.09149e-05	TRUE	0.700105	0.144107	ATAC	#N/A	rs6059896	T	C	0.458	0.045	0.0066	6.65e-12	218595	0.21%	20	34568037	34568036	#N/A	#N/A	#N/A	#N/A	#N/A	FALSE	FALSE	FALSE	0.00630856	FALSE
chr20-34654322-34654622	rs764597	Hepatocytes	1.09149e-05	TRUE	0.700105	0.144107	ATAC	#N/A	rs6059896	A	G	0.457	0.045	0.0066	7.65e-12	218595	0.19%	20	34573421	34573420	#N/A	#N/A	#N/A	#N/A	#N/A	FALSE	FALSE	FALSE	0.00297213	FALSE
chr19-4327651-4327951	rs11669680	Hepatocytes	2.51312e-09	TRUE	1.10435	0.154286	ATAC	#N/A	rs3810367	A	G	0.392	0.034	0.0065	1.62e-07	218595	6.99%	19	4336374	4336373	0.804081	rs3810367	3.505e-09	4335872	0.826	TRUE	FALSE	TRUE	0.0161257	FALSE
chr19-4327651-4327951	rs35013670	Hepatocytes	4.89735e-10	TRUE	1.15816	0.152397	ATAC	#N/A	rs3810367	C	T	0.353	0.031	0.0066	3.15e-06	218595	0.51%	19	4337028	4337027	0.804081	rs3810367	3.505e-09	4335872	0.826	TRUE	FALSE	TRUE	-0.0495577	TRUE
chr19-4327651-4327951	rs59858111	Hepatocytes	4.91676e-09	TRUE	1.09754	0.157315	ATAC	#N/A	rs3810367	C	A	0.394	0.034	0.0065	1.84e-07	218595	6.45%	19	4337673	4337672	0.804081	rs3810367	3.505e-09	4335872	0.826	TRUE	FALSE	TRUE	-0.00911999	FALSE
chr19-4327651-4327951	rs58320003	Hepatocytes	4.91676e-09	TRUE	1.09754	0.157315	ATAC	#N/A	rs3810367	C	T	0.395	0.034	0.0065	1.69e-07	218595	9.64%	19	4337775	4337774	0.804081	rs3810367	3.505e-09	4335872	0.826	TRUE	FALSE	TRUE	-0.0113931	FALSE
chr19-4327651-4327951	rs28654688	Hepatocytes	8.94417e-08	TRUE	1.05333	0.17011	ATAC	#N/A	rs3810367	G	A	0.37	0.036	0.0067	4.74e-08	218595	21.09%	19	4340174	4340173	0.804081	rs3810367	3.505e-09	4335872	0.826	TRUE	FALSE	TRUE	-0.0062809	FALSE
chr19-4327651-4327951	rs12978346	Hepatocytes	8.57826e-07	TRUE	0.9189	0.164886	ATAC	#N/A	rs3810367	A	C	0.283	0.034	0.0072	3.25e-06	218595	0.55%	19	4340745	4340744	0.804081	rs3810367	3.505e-09	4335872	0.826	TRUE	FALSE	TRUE	-0.0181999	FALSE
chr19-4327651-4327951	rs3810368	Hepatocytes	7.22658e-07	TRUE	0.934128	0.166207	ATAC	#N/A	rs3810367	A	G	0.283	0.034	0.0073	3.16e-06	218595	0.53%	19	4342733	4342732	0.804081	rs3810367	3.505e-09	4335872	0.826	TRUE	TRUE	TRUE	0.0348759	TRUE
chr19-4327651-4327951	rs3810367	Hepatocytes	9.2533e-08	TRUE	1.0562	0.170828	ATAC	#N/A	rs3810367	G	T	0.374	0.037	0.0066	3.77e-08	218595	38.43%	19	4342850	4342849	0.804081	rs3810367	3.505e-09	4335872	0.826	TRUE	TRUE	TRUE	-0.0981741	TRUE
chr19-4328187-4328487	rs11669680	Hepatocytes	3.99238e-08	TRUE	1.02427	0.159771	ATAC	#N/A	rs3810367	A	G	0.392	0.034	0.0065	1.62e-07	218595	6.99%	19	4336374	4336373	#N/A	#N/A	#N/A	#N/A	#N/A	FALSE	FALSE	TRUE	0.0161257	FALSE
chr19-4328187-4328487	rs35013670	Hepatocytes	4.81608e-09	TRUE	1.0923	0.156439	ATAC	#N/A	rs3810367	C	T	0.353	0.031	0.0066	3.15e-06	218595	0.51%	19	4337028	4337027	#N/A	#N/A	#N/A	#N/A	#N/A	FALSE	FALSE	TRUE	-0.0495577	TRUE
chr19-4328187-4328487	rs59858111	Hepatocytes	2.44824e-08	TRUE	1.04331	0.15945	ATAC	#N/A	rs3810367	C	A	0.394	0.034	0.0065	1.84e-07	218595	6.45%	19	4337673	4337672	#N/A	#N/A	#N/A	#N/A	#N/A	FALSE	FALSE	TRUE	-0.00911999	FALSE
chr19-4328187-4328487	rs58320003	Hepatocytes	2.44824e-08	TRUE	1.04331	0.15945	ATAC	#N/A	rs3810367	C	T	0.395	0.034	0.0065	1.69e-07	218595	9.64%	19	4337775	4337774	#N/A	#N/A	#N/A	#N/A	#N/A	FALSE	FALSE	TRUE	-0.0113931	FALSE
chr19-4328187-4328487	rs28654688	Hepatocytes	5.58663e-08	TRUE	1.04864	0.165929	ATAC	#N/A	rs3810367	G	A	0.37	0.036	0.0067	4.74e-08	218595	21.09%	19	4340174	4340173	#N/A	#N/A	#N/A	#N/A	#N/A	FALSE	FALSE	TRUE	-0.0062809	FALSE
chr19-4328187-4328487	rs12978346	Hepatocytes	6.3671e-09	TRUE	1.02375	0.148219	ATAC	#N/A	rs3810367	A	C	0.283	0.034	0.0072	3.25e-06	218595	0.55%	19	4340745	4340744	#N/A	#N/A	#N/A	#N/A	#N/A	FALSE	FALSE	TRUE	-0.0181999	FALSE
chr19-4328187-4328487	rs4435381	Hepatocytes	1.25216e-07	TRUE	0.899964	0.147522	ATAC	#N/A	rs3810367	C	G	0.33	0.036	0.0069	2.19e-07	218595	6.94%	19	4342288	4342287	#N/A	#N/A	#N/A	#N/A	#N/A	FALSE	FALSE	TRUE	-0.0752816	TRUE
chr19-4328187-4328487	rs3810368	Hepatocytes	2.46966e-09	TRUE	1.05483	0.147271	ATAC	#N/A	rs3810367	A	G	0.283	0.034	0.0073	3.16e-06	218595	0.53%	19	4342733	4342732	#N/A	#N/A	#N/A	#N/A	#N/A	FALSE	TRUE	TRUE	0.0348759	TRUE
chr19-4328187-4328487	rs3810367	Hepatocytes	8.11876e-08	TRUE	1.04267	0.167677	ATAC	#N/A	rs3810367	G	T	0.374	0.037	0.0066	3.77e-08	218595	38.43%	19	4342850	4342849	#N/A	#N/A	#N/A	#N/A	#N/A	FALSE	TRUE	TRUE	-0.0981741	TRUE
chr19-33508975-33509275	rs6510382	Hepatocytes	2.34553e-07	TRUE	0.768208	0.129561	ATAC	#N/A	rs4805033	T	G	0.349	0.034	0.0069	6.54e-07	218595	1.24%	19	33427663	33427662	#N/A	#N/A	#N/A	#N/A	#N/A	FALSE	FALSE	FALSE	0.0572572	TRUE
chr19-33508975-33509275	rs10417411	Hepatocytes	3.83877e-07	TRUE	0.763717	0.131803	ATAC	#N/A	rs4805033	G	C	0.349	0.034	0.0069	6.84e-07	218595	1.24%	19	33428580	33428579	#N/A	#N/A	#N/A	#N/A	#N/A	FALSE	FALSE	TRUE	0.00775576	FALSE
chr19-33508975-33509275	rs10401477	Hepatocytes	4.72446e-08	TRUE	0.800118	0.125701	ATAC	#N/A	rs4805033	A	C	0.417	0.035	0.0067	2.5e-07	218595	3.19%	19	33429815	33429814	#N/A	#N/A	#N/A	#N/A	#N/A	FALSE	FALSE	FALSE	-0.0026741	FALSE
chr19-33508975-33509275	rs10407802	Hepatocytes	4.72446e-08	TRUE	0.800118	0.125701	ATAC	#N/A	rs4805033	A	C	0.417	0.035	0.0067	2.48e-07	218595	3.19%	19	33430357	33430356	#N/A	#N/A	#N/A	#N/A	#N/A	FALSE	TRUE	TRUE	0.00990391	FALSE
chr16-53782205-53782505	rs1421085	Hepatocytes	4.32096e-11	TRUE	-0.982418	0.118947	ATAC	#N/A	rs56094641	C	T	0.377	0.041	0.0069	1.5e-09	218595	13.73%	16	53767042	53767041	0.931404	rs11642015	5.496e-08	53782363	0.918	TRUE	FALSE	TRUE	0.0345032	TRUE
chr16-53782205-53782505	rs11642015	Hepatocytes	4.32096e-11	TRUE	-0.982418	0.118947	ATAC	#N/A	rs56094641	T	C	0.377	0.041	0.0069	1.48e-09	218595	13.73%	16	53768582	53768581	0.931404	rs11642015	5.496e-08	53782363	0.918	TRUE	FALSE	FALSE	0.00511646	FALSE
chr16-53782205-53782505	rs56094641	Hepatocytes	4.32096e-11	TRUE	-0.982418	0.118947	ATAC	#N/A	rs56094641	G	A	0.377	0.042	0.0069	1.36e-09	218595	14.98%	16	53772541	53772540	0.931404	rs11642015	5.496e-08	53782363	0.918	TRUE	FALSE	FALSE	-0.0922699	TRUE
chr16-53782205-53782505	rs62033400	Hepatocytes	4.32096e-11	TRUE	-0.982418	0.118947	ATAC	#N/A	rs56094641	G	A	0.369	0.04	0.0069	6.98e-09	218595	3.23%	16	53777876	53777875	0.931404	rs11642015	5.496e-08	53782363	0.918	TRUE	FALSE	FALSE	-0.00674963	FALSE
chr16-53782205-53782505	rs3751812	Hepatocytes	4.32096e-11	TRUE	-0.982418	0.118947	ATAC	#N/A	rs56094641	T	G	0.367	0.04	0.0069	4.79e-09	218595	4.92%	16	53784548	53784547	0.931404	rs11642015	5.496e-08	53782363	0.918	TRUE	FALSE	FALSE	-0.0222192	FALSE
chr16-53782205-53782505	rs17817712	Hepatocytes	4.32096e-11	TRUE	-0.982418	0.118947	ATAC	#N/A	rs56094641	G	A	0.367	0.04	0.0069	4.53e-09	218595	4.92%	16	53787213	53787212	0.931404	rs11642015	5.496e-08	53782363	0.918	TRUE	FALSE	FALSE	-0.0414789	TRUE
chr16-53782205-53782505	rs62033405	Hepatocytes	4.32096e-11	TRUE	-0.982418	0.118947	ATAC	#N/A	rs56094641	T	C	0.367	0.04	0.0069	4.38e-09	218595	5.35%	16	53788475	53788474	0.931404	rs11642015	5.496e-08	53782363	0.918	TRUE	FALSE	FALSE	0.00673962	FALSE
chr16-53782205-53782505	rs79994966	Hepatocytes	4.32096e-11	TRUE	-0.982418	0.118947	ATAC	#N/A	rs56094641	C	T	0.367	0.04	0.0069	4.58e-09	218595	4.92%	16	53789815	53789814	0.931404	rs11642015	5.496e-08	53782363	0.918	TRUE	FALSE	FALSE	0.00537157	FALSE
chr16-53782205-53782505	rs62033406	Hepatocytes	1.04474e-07	TRUE	-0.790368	0.128519	ATAC	#N/A	rs56094641	G	A	0.387	0.041	0.0068	2.16e-09	218595	12.40%	16	53790314	53790313	0.931404	rs11642015	5.496e-08	53782363	0.918	TRUE	FALSE	FALSE	-0.0234416	FALSE
chr16-53782205-53782505	rs56137030	Hepatocytes	4.32096e-11	TRUE	-0.982418	0.118947	ATAC	#N/A	rs56094641	A	G	0.366	0.04	0.0069	4.4e-09	218595	4.92%	16	53791993	53791992	0.931404	rs11642015	5.496e-08	53782363	0.918	TRUE	FALSE	FALSE	-0.0507007	TRUE
chr16-53782205-53782505	rs10468280	Hepatocytes	4.32096e-11	TRUE	-0.982418	0.118947	ATAC	#N/A	rs56094641	G	A	0.367	0.04	0.0069	4.73e-09	218595	4.92%	16	53793567	53793566	0.931404	rs11642015	5.496e-08	53782363	0.918	TRUE	FALSE	FALSE	0.00838995	FALSE
chr16-53782205-53782505	rs17817964	Hepatocytes	7.12702e-11	TRUE	-0.981371	0.120817	ATAC	#N/A	rs56094641	T	C	0.367	0.041	0.0069	3.31e-09	218595	6.90%	16	53794154	53794153	0.931404	rs11642015	5.496e-08	53782363	0.918	TRUE	FALSE	FALSE	0.0278304	TRUE
chr16-53782205-53782505	rs72805611	Hepatocytes	9.54148e-09	TRUE	-0.92829	0.136558	ATAC	#N/A	rs56094641	T	C	0.382	0.038	0.0069	3.03e-08	218595	0.81%	16	53797442	53797441	0.931404	rs11642015	5.496e-08	53782363	0.918	TRUE	FALSE	FALSE	0.00442028	FALSE
chr15-73686920-73687152	rs55868793	Hepatocytes	3.40601e-06	TRUE	0.581516	0.112074	ATAC	#N/A	rs3935942	G	T	0.383	0.054	0.0069	5.54e-15	218595	18.05%	15	73664515	73664514	0.9114	rs55868793	8.915e-15	73657725	0.778	TRUE	FALSE	FALSE	-0.030179	TRUE
chr15-73686920-73687152	rs3935942	Hepatocytes	3.40601e-06	TRUE	0.581516	0.112074	ATAC	#N/A	rs3935942	A	C	0.384	0.055	0.0069	2.72e-15	218595	79.03%	15	73679020	73679019	0.9114	rs55868793	8.915e-15	73657725	0.778	TRUE	FALSE	FALSE	-0.0123951	FALSE
chr15-89803942-89804242	rs2007084	Hepatocytes	4.9481e-14	TRUE	-1.28308	0.126385	ATAC	#N/A	rs7168849	A	G	0.076	-0.085	0.0132	1.29e-10	218595	4.93%	15	89802104	89802103	0.976087	rs72754571	2.467e-09	89805748	0.862	TRUE	FALSE	TRUE	-0.00191617	FALSE
chr15-89803942-89804242	rs41276914	Hepatocytes	3.16116e-18	TRUE	-1.25591	0.0960101	ATAC	#N/A	rs7168849	C	T	0.094	-0.071	0.0113	4.03e-10	218595	1.43%	15	89804107	89804106	0.976087	rs72754571	2.467e-09	89805748	0.862	TRUE	TRUE	TRUE	0.862496	TRUE
chr15-89803942-89804242	rs17240240	Hepatocytes	1.64028e-15	TRUE	-1.26568	0.11353	ATAC	#N/A	rs7168849	T	C	0.075	-0.081	0.0125	1.01e-10	218595	5.23%	15	89804552	89804551	0.976087	rs72754571	2.467e-09	89805748	0.862	TRUE	TRUE	TRUE	0.0106587	FALSE
chr15-89803942-89804242	rs41276916	Hepatocytes	1.64028e-15	TRUE	-1.26568	0.11353	ATAC	#N/A	rs7168849	A	C	0.076	-0.083	0.0128	9.49e-11	218595	6.74%	15	89804561	89804560	0.976087	rs72754571	2.467e-09	89805748	0.862	TRUE	TRUE	TRUE	-0.00418425	FALSE
chr15-89803942-89804242	rs17240268	Hepatocytes	2.20924e-12	TRUE	-0.997386	0.109861	ATAC	#N/A	rs7168849	A	G	0.095	-0.074	0.011	2.2e-11	218595	24.46%	15	89804583	89804582	0.976087	rs72754571	2.467e-09	89805748	0.862	TRUE	TRUE	TRUE	0.0302277	TRUE
chr15-89803942-89804242	rs72754570	Hepatocytes	5.93315e-19	TRUE	-1.24835	0.0916228	ATAC	#N/A	rs7168849	A	G	0.099	-0.073	0.0111	3.22e-11	218595	13.81%	15	89805748	89805747	0.976087	rs72754571	2.467e-09	89805748	0.862	TRUE	FALSE	TRUE	-0.000208855	FALSE
chr15-89803942-89804242	rs72754571	Hepatocytes	1.64028e-15	TRUE	-1.26568	0.11353	ATAC	#N/A	rs7168849	A	C	0.075	-0.084	0.013	9.32e-11	218595	6.20%	15	89807657	89807656	0.976087	rs72754571	2.467e-09	89805748	0.862	TRUE	FALSE	TRUE	-0.00979328	FALSE
chr15-89804382-89804682	rs2007084	Hepatocytes	2.04567e-07	TRUE	-1.24912	0.209349	ATAC	#N/A	rs7168849	A	G	0.076	-0.085	0.0132	1.29e-10	218595	4.93%	15	89802104	89802103	0.947856	rs72754571	2.467e-09	89802104	0.737	TRUE	FALSE	TRUE	-0.00191617	FALSE
chr15-89804382-89804682	rs41276914	Hepatocytes	2.36668e-07	TRUE	-1.13255	0.191089	ATAC	#N/A	rs7168849	C	T	0.094	-0.071	0.0113	4.03e-10	218595	1.43%	15	89804107	89804106	0.947856	rs72754571	2.467e-09	89802104	0.737	TRUE	TRUE	TRUE	0.862496	TRUE
chr15-89804382-89804682	rs17240240	Hepatocytes	3.55382e-07	TRUE	-1.17752	0.202479	ATAC	#N/A	rs7168849	T	C	0.075	-0.081	0.0125	1.01e-10	218595	5.23%	15	89804552	89804551	0.947856	rs72754571	2.467e-09	89802104	0.737	TRUE	TRUE	TRUE	0.0106587	FALSE
chr15-89804382-89804682	rs41276916	Hepatocytes	3.55382e-07	TRUE	-1.17752	0.202479	ATAC	#N/A	rs7168849	A	C	0.076	-0.083	0.0128	9.49e-11	218595	6.74%	15	89804561	89804560	0.947856	rs72754571	2.467e-09	89802104	0.737	TRUE	TRUE	TRUE	-0.00418425	FALSE
chr15-89804382-89804682	rs72754570	Hepatocytes	2.97887e-07	TRUE	-1.1081	0.188971	ATAC	#N/A	rs7168849	A	G	0.099	-0.073	0.0111	3.22e-11	218595	13.81%	15	89805748	89805747	0.947856	rs72754571	2.467e-09	89802104	0.737	TRUE	FALSE	TRUE	-0.000208855	FALSE
chr15-89804382-89804682	rs72754571	Hepatocytes	3.55382e-07	TRUE	-1.17752	0.202479	ATAC	#N/A	rs7168849	A	C	0.075	-0.084	0.013	9.32e-11	218595	6.20%	15	89807657	89807656	0.947856	rs72754571	2.467e-09	89802104	0.737	TRUE	FALSE	TRUE	-0.00979328	FALSE
chr14-24402430-24402730	rs11620783	Hepatocytes	7.98717e-10	TRUE	0.950392	0.127274	ATAC	#N/A	rs11621792	T	C	0.399	0.039	0.0069	1.5e-08	218595	3.56%	14	24402324	24402323	0.996617	rs11621792	1.114e-08	24402720	1	TRUE	FALSE	TRUE	0.0606642	TRUE
chr14-24402430-24402730	rs11621792	Hepatocytes	4.46306e-10	TRUE	0.898785	0.117878	ATAC	#N/A	rs11621792	T	C	0.415	0.042	0.0068	5.48e-10	218595	94.94%	14	24402720	24402719	0.996617	rs11621792	1.114e-08	24402720	1	TRUE	TRUE	TRUE	-0.306147	TRUE
chr12-52879919-52880219	rs6421175	Hepatocytes	1.04846e-07	TRUE	0.766035	0.124582	ATAC	#N/A	rs9668670	G	C	0.299	-0.056	0.0075	1.35e-13	218595	2.03%	12	52865619	52865618	#N/A	#N/A	#N/A	#N/A	#N/A	FALSE	TRUE	FALSE	-0.00177908	FALSE
chr12-52879919-52880219	rs7136745	Hepatocytes	1.04846e-07	TRUE	0.766035	0.124582	ATAC	#N/A	rs9668670	A	G	0.299	-0.056	0.0075	1.2e-13	218595	2.24%	12	52866836	52866835	#N/A	#N/A	#N/A	#N/A	#N/A	FALSE	FALSE	FALSE	0.0407238	TRUE
chr12-52879919-52880219	rs10783543	Hepatocytes	1.04846e-07	TRUE	0.766035	0.124582	ATAC	#N/A	rs9668670	C	T	0.3	-0.056	0.0074	7.04e-14	218595	4.24%	12	52867432	52867431	#N/A	#N/A	#N/A	#N/A	#N/A	FALSE	FALSE	FALSE	0.0191245	FALSE
chr12-52879919-52880219	rs7316678	Hepatocytes	7.26083e-09	TRUE	0.735622	0.107054	ATAC	#N/A	rs9668670	C	T	0.397	-0.05	0.0065	3.25e-14	218595	8.24%	12	52872161	52872160	#N/A	#N/A	#N/A	#N/A	#N/A	FALSE	FALSE	FALSE	-0.265804	TRUE
chr12-52879919-52880219	rs7316814	Hepatocytes	7.26083e-09	TRUE	0.735622	0.107054	ATAC	#N/A	rs9668670	C	G	0.397	-0.05	0.0065	3.25e-14	218595	8.24%	12	52872270	52872269	#N/A	#N/A	#N/A	#N/A	#N/A	FALSE	FALSE	FALSE	-0.00674438	FALSE
chr12-52879919-52880219	rs1492240	Hepatocytes	1.04846e-07	TRUE	0.766035	0.124582	ATAC	#N/A	rs9668670	A	G	0.3	-0.055	0.0073	6.95e-14	218595	3.60%	12	52872422	52872421	#N/A	#N/A	#N/A	#N/A	#N/A	FALSE	FALSE	FALSE	0.00118065	FALSE
chr12-52879919-52880219	rs7132056	Hepatocytes	7.26083e-09	TRUE	0.735622	0.107054	ATAC	#N/A	rs9668670	G	C	0.399	-0.048	0.0065	1.25e-13	218595	1.83%	12	52872480	52872479	#N/A	#N/A	#N/A	#N/A	#N/A	FALSE	FALSE	FALSE	0.00280285	FALSE
chr12-52879919-52880219	rs7132166	Hepatocytes	7.26083e-09	TRUE	0.735622	0.107054	ATAC	#N/A	rs9668670	G	T	0.398	-0.048	0.0065	1.69e-13	218595	1.30%	12	52872530	52872529	#N/A	#N/A	#N/A	#N/A	#N/A	FALSE	FALSE	FALSE	-0.00214195	FALSE
chr12-52879919-52880219	rs2638493	Hepatocytes	1.94912e-08	TRUE	0.814262	0.123282	ATAC	#N/A	rs9668670	G	A	0.265	-0.055	0.0075	1.35e-13	218595	1.51%	12	52882437	52882436	#N/A	#N/A	#N/A	#N/A	#N/A	FALSE	FALSE	TRUE	-0.0862556	TRUE
chr12-52879919-52880219	rs9668186	Hepatocytes	1.94912e-08	TRUE	0.814262	0.123282	ATAC	#N/A	rs9668670	C	A	0.265	-0.056	0.0075	1.29e-13	218595	1.67%	12	52884597	52884596	#N/A	#N/A	#N/A	#N/A	#N/A	FALSE	FALSE	TRUE	0.290377	TRUE
chr12-52879919-52880219	rs9668670	Hepatocytes	4.43869e-08	TRUE	0.712812	0.111688	ATAC	#N/A	rs9668670	T	A	0.346	-0.054	0.0068	2.89e-15	218595	60.38%	12	52884728	52884727	#N/A	#N/A	#N/A	#N/A	#N/A	FALSE	FALSE	TRUE	0.0860338	TRUE
chr12-52884847-52885147	rs6421175	Hepatocytes	7.46012e-11	TRUE	0.921789	0.113656	ATAC	#N/A	rs9668670	G	C	0.299	-0.056	0.0075	1.35e-13	218595	2.03%	12	52865619	52865618	0.841879	rs4919741	1.721e-13	52873026	0.899	TRUE	TRUE	FALSE	-0.00177908	FALSE
chr12-52884847-52885147	rs7136745	Hepatocytes	7.46012e-11	TRUE	0.921789	0.113656	ATAC	#N/A	rs9668670	A	G	0.299	-0.056	0.0075	1.2e-13	218595	2.24%	12	52866836	52866835	0.841879	rs4919741	1.721e-13	52873026	0.899	TRUE	FALSE	FALSE	0.0407238	TRUE
chr12-52884847-52885147	rs10783543	Hepatocytes	7.46012e-11	TRUE	0.921789	0.113656	ATAC	#N/A	rs9668670	C	T	0.3	-0.056	0.0074	7.04e-14	218595	4.24%	12	52867432	52867431	0.841879	rs4919741	1.721e-13	52873026	0.899	TRUE	FALSE	FALSE	0.0191245	FALSE
chr12-52884847-52885147	rs7316678	Hepatocytes	2.47386e-15	TRUE	0.933147	0.0846288	ATAC	#N/A	rs9668670	C	T	0.397	-0.05	0.0065	3.25e-14	218595	8.24%	12	52872161	52872160	0.841879	rs4919741	1.721e-13	52873026	0.899	TRUE	FALSE	FALSE	-0.265804	TRUE
chr12-52884847-52885147	rs7316814	Hepatocytes	2.47386e-15	TRUE	0.933147	0.0846288	ATAC	#N/A	rs9668670	C	G	0.397	-0.05	0.0065	3.25e-14	218595	8.24%	12	52872270	52872269	0.841879	rs4919741	1.721e-13	52873026	0.899	TRUE	FALSE	FALSE	-0.00674438	FALSE
chr12-52884847-52885147	rs1492240	Hepatocytes	7.46012e-11	TRUE	0.921789	0.113656	ATAC	#N/A	rs9668670	A	G	0.3	-0.055	0.0073	6.95e-14	218595	3.60%	12	52872422	52872421	0.841879	rs4919741	1.721e-13	52873026	0.899	TRUE	FALSE	FALSE	0.00118065	FALSE
chr12-52884847-52885147	rs7132056	Hepatocytes	2.47386e-15	TRUE	0.933147	0.0846288	ATAC	#N/A	rs9668670	G	C	0.399	-0.048	0.0065	1.25e-13	218595	1.83%	12	52872480	52872479	0.841879	rs4919741	1.721e-13	52873026	0.899	TRUE	FALSE	FALSE	0.00280285	FALSE
chr12-52884847-52885147	rs7132166	Hepatocytes	2.47386e-15	TRUE	0.933147	0.0846288	ATAC	#N/A	rs9668670	G	T	0.398	-0.048	0.0065	1.69e-13	218595	1.30%	12	52872530	52872529	0.841879	rs4919741	1.721e-13	52873026	0.899	TRUE	FALSE	FALSE	-0.00214195	FALSE
chr12-52884847-52885147	rs2638493	Hepatocytes	7.62685e-14	TRUE	1.0232	0.102033	ATAC	#N/A	rs9668670	G	A	0.265	-0.055	0.0075	1.35e-13	218595	1.51%	12	52882437	52882436	0.841879	rs4919741	1.721e-13	52873026	0.899	TRUE	FALSE	TRUE	-0.0862556	TRUE
chr12-52884847-52885147	rs9668186	Hepatocytes	7.62685e-14	TRUE	1.0232	0.102033	ATAC	#N/A	rs9668670	C	A	0.265	-0.056	0.0075	1.29e-13	218595	1.67%	12	52884597	52884596	0.841879	rs4919741	1.721e-13	52873026	0.899	TRUE	FALSE	TRUE	0.290377	TRUE
chr12-52884847-52885147	rs9668670	Hepatocytes	8.73611e-18	TRUE	0.979873	0.0768141	ATAC	#N/A	rs9668670	T	A	0.346	-0.054	0.0068	2.89e-15	218595	60.38%	12	52884728	52884727	0.841879	rs4919741	1.721e-13	52873026	0.899	TRUE	FALSE	TRUE	0.0860338	TRUE
chr12-52980874-52981174	rs9668670	Hepatocytes	2.46193e-06	TRUE	0.43971	0.0832826	ATAC	#N/A	rs9668670	T	A	0.346	-0.054	0.0068	2.89e-15	218595	60.38%	12	52884728	52884727	#N/A	#N/A	#N/A	#N/A	#N/A	FALSE	FALSE	TRUE	0.0860338	TRUE
chr12-122113656-122113956	rs34974633	Hepatocytes	3.45146e-08	TRUE	0.91807	0.14233	ATAC	#N/A	rs34123446	A	G	0.446	-0.043	0.0066	6.86e-11	218595	3.49%	12	122065538	122065537	#N/A	#N/A	#N/A	#N/A	#N/A	FALSE	FALSE	TRUE	0.0105319	FALSE
chr12-122113656-122113956	rs35764187	Hepatocytes	3.45146e-08	TRUE	0.91807	0.14233	ATAC	#N/A	rs34123446	T	G	0.438	-0.043	0.0066	1.04e-10	218595	3.17%	12	122067746	122067745	#N/A	#N/A	#N/A	#N/A	#N/A	FALSE	FALSE	TRUE	0.0523529	TRUE
chr12-122113656-122113956	rs35249105	Hepatocytes	5.67544e-08	TRUE	0.894062	0.141566	ATAC	#N/A	rs34123446	G	A	0.433	-0.042	0.0067	2.87e-10	218595	0.98%	12	122069904	122069903	#N/A	#N/A	#N/A	#N/A	#N/A	FALSE	FALSE	TRUE	-0.00545597	FALSE
chr12-122113656-122113956	rs34047484	Hepatocytes	3.45146e-08	TRUE	0.91807	0.14233	ATAC	#N/A	rs34123446	A	G	0.439	-0.043	0.0066	1.01e-10	218595	3.17%	12	122070022	122070021	#N/A	#N/A	#N/A	#N/A	#N/A	FALSE	FALSE	TRUE	0.0320258	TRUE
chr12-122113656-122113956	rs61952920	Hepatocytes	3.67646e-08	TRUE	0.908075	0.141154	ATAC	#N/A	rs34123446	A	G	0.491	-0.041	0.0064	2.93e-10	218595	1.37%	12	122071981	122071980	#N/A	#N/A	#N/A	#N/A	#N/A	FALSE	FALSE	TRUE	-0.000956535	FALSE
chr12-122113656-122113956	rs34123446	Hepatocytes	2.14133e-08	TRUE	0.92572	0.140699	ATAC	#N/A	rs34123446	G	A	0.444	-0.043	0.0065	2.82e-11	218595	10.99%	12	122073332	122073331	#N/A	#N/A	#N/A	#N/A	#N/A	FALSE	FALSE	TRUE	0.0504527	TRUE
chr12-122113656-122113956	rs35676267	Hepatocytes	7.19611e-09	TRUE	0.978636	0.142369	ATAC	#N/A	rs34123446	C	G	0.467	-0.04	0.0064	3.69e-10	218595	1.02%	12	122076568	122076567	#N/A	#N/A	#N/A	#N/A	#N/A	FALSE	FALSE	TRUE	0.0115278	FALSE
chr12-122113656-122113956	rs61952922	Hepatocytes	6.2264e-09	TRUE	0.971003	0.140461	ATAC	#N/A	rs34123446	G	A	0.483	-0.04	0.0063	1.66e-10	218595	2.10%	12	122082669	122082668	#N/A	#N/A	#N/A	#N/A	#N/A	FALSE	FALSE	TRUE	-0.00912905	FALSE
chr12-122113656-122113956	rs139779037	Hepatocytes	7.19611e-09	TRUE	0.978636	0.142369	ATAC	#N/A	rs34123446	T	C	0.471	-0.041	0.0063	1.78e-10	218595	2.33%	12	122084259	122084258	#N/A	#N/A	#N/A	#N/A	#N/A	FALSE	FALSE	TRUE	-0.00685215	FALSE
chr12-122113656-122113956	rs142385170	Hepatocytes	3.38619e-09	TRUE	0.991795	0.140137	ATAC	#N/A	rs34123446	A	G	0.447	-0.042	0.0064	6.89e-11	218595	5.08%	12	122084801	122084800	#N/A	#N/A	#N/A	#N/A	#N/A	FALSE	FALSE	TRUE	0.0435309	TRUE
chr12-122113656-122113956	rs146154021	Hepatocytes	4.55712e-09	TRUE	0.983533	0.140561	ATAC	#N/A	rs34123446	C	T	0.477	-0.041	0.0063	1.05e-10	218595	3.88%	12	122085015	122085014	#N/A	#N/A	#N/A	#N/A	#N/A	FALSE	FALSE	FALSE	-0.10496	TRUE
chr12-122113656-122113956	rs143116451	Hepatocytes	2.59213e-08	TRUE	0.922163	0.141268	ATAC	#N/A	rs34123446	A	C	0.45	-0.043	0.0065	3.77e-11	218595	9.92%	12	122085944	122085943	#N/A	#N/A	#N/A	#N/A	#N/A	FALSE	FALSE	FALSE	-0.0101228	FALSE
chr12-122113656-122113956	rs36158849	Hepatocytes	3.50434e-09	TRUE	1.01294	0.143313	ATAC	#N/A	rs34123446	A	T	0.482	-0.039	0.0064	6.52e-10	218595	0.39%	12	122088381	122088380	#N/A	#N/A	#N/A	#N/A	#N/A	FALSE	FALSE	TRUE	-0.00971341	FALSE
chr12-122113656-122113956	rs146055085	Hepatocytes	2.05689e-09	TRUE	1.01987	0.141415	ATAC	#N/A	rs34123446	T	C	0.493	-0.04	0.0064	5.24e-10	218595	0.52%	12	122092107	122092106	#N/A	#N/A	#N/A	#N/A	#N/A	FALSE	FALSE	TRUE	-0.0208597	FALSE
chr12-122113656-122113956	rs36165342	Hepatocytes	1.26208e-09	TRUE	1.02456	0.139516	ATAC	#N/A	rs34123446	C	T	0.493	-0.04	0.0064	4.68e-10	218595	0.57%	12	122092350	122092349	#N/A	#N/A	#N/A	#N/A	#N/A	FALSE	FALSE	TRUE	-0.00577545	FALSE
chr12-122113656-122113956	rs144957720	Hepatocytes	1.26208e-09	TRUE	1.02456	0.139516	ATAC	#N/A	rs34123446	G	A	0.494	-0.04	0.0064	5.31e-10	218595	0.52%	12	122096282	122096281	#N/A	#N/A	#N/A	#N/A	#N/A	FALSE	FALSE	TRUE	-0.02213	FALSE
chr12-122113656-122113956	rs150870813	Hepatocytes	1.26208e-09	TRUE	1.02456	0.139516	ATAC	#N/A	rs34123446	T	C	0.493	-0.04	0.0064	3.4e-10	218595	0.76%	12	122097279	122097278	#N/A	#N/A	#N/A	#N/A	#N/A	FALSE	TRUE	TRUE	0.0137534	FALSE
chr12-122113656-122113956	rs140025566	Hepatocytes	1.26208e-09	TRUE	1.02456	0.139516	ATAC	#N/A	rs34123446	C	T	0.493	-0.04	0.0064	3.33e-10	218595	0.76%	12	122097946	122097945	#N/A	#N/A	#N/A	#N/A	#N/A	FALSE	TRUE	TRUE	0.230487	TRUE
chr12-122113656-122113956	rs143679453	Hepatocytes	1.26208e-09	TRUE	1.02456	0.139516	ATAC	#N/A	rs34123446	T	A	0.493	-0.04	0.0064	3.36e-10	218595	0.76%	12	122102430	122102429	#N/A	#N/A	#N/A	#N/A	#N/A	FALSE	FALSE	FALSE	-0.00166655	FALSE
chr12-122113656-122113956	rs146843808	Hepatocytes	1.26208e-09	TRUE	1.02456	0.139516	ATAC	#N/A	rs34123446	A	G	0.494	-0.04	0.0064	3.7e-10	218595	0.69%	12	122103246	122103245	#N/A	#N/A	#N/A	#N/A	#N/A	FALSE	FALSE	FALSE	-0.000346661	FALSE
chr12-122113656-122113956	rs36196918	Hepatocytes	1.26208e-09	TRUE	1.02456	0.139516	ATAC	#N/A	rs34123446	C	G	0.494	-0.04	0.0064	3.79e-10	218595	0.69%	12	122104509	122104508	#N/A	#N/A	#N/A	#N/A	#N/A	FALSE	FALSE	FALSE	0.00936985	FALSE
chr12-122113656-122113956	rs36157560	Hepatocytes	1.26208e-09	TRUE	1.02456	0.139516	ATAC	#N/A	rs34123446	T	C	0.494	-0.04	0.0064	3.62e-10	218595	0.63%	12	122104807	122104806	#N/A	#N/A	#N/A	#N/A	#N/A	FALSE	FALSE	FALSE	-0.0102568	FALSE
chr12-122113656-122113956	rs28652632	Hepatocytes	1.26208e-09	TRUE	1.02456	0.139516	ATAC	#N/A	rs34123446	T	G	0.494	-0.04	0.0064	5.02e-10	218595	0.52%	12	122105918	122105917	#N/A	#N/A	#N/A	#N/A	#N/A	FALSE	FALSE	TRUE	0.0201325	FALSE
chr12-122113656-122113956	rs28414202	Hepatocytes	1.26208e-09	TRUE	1.02456	0.139516	ATAC	#N/A	rs34123446	C	T	0.494	-0.04	0.0064	3.67e-10	218595	0.63%	12	122106016	122106015	#N/A	#N/A	#N/A	#N/A	#N/A	FALSE	TRUE	TRUE	-0.022974	FALSE
chr12-122113656-122113956	rs28548845	Hepatocytes	1.26208e-09	TRUE	1.02456	0.139516	ATAC	#N/A	rs34123446	C	T	0.495	-0.04	0.0063	4.88e-10	218595	0.85%	12	122109702	122109701	#N/A	#N/A	#N/A	#N/A	#N/A	FALSE	FALSE	FALSE	0.00264144	FALSE
chr12-122113656-122113956	rs28421373	Hepatocytes	1.26208e-09	TRUE	1.02456	0.139516	ATAC	#N/A	rs34123446	G	A	0.494	-0.039	0.0064	5.88e-10	218595	0.43%	12	122114047	122114046	#N/A	#N/A	#N/A	#N/A	#N/A	FALSE	TRUE	TRUE	-0.0998158	TRUE
chr12-122113656-122113956	rs28450064	Hepatocytes	1.26208e-09	TRUE	1.02456	0.139516	ATAC	#N/A	rs34123446	C	T	0.494	-0.039	0.0064	5.87e-10	218595	0.43%	12	122114394	122114393	#N/A	#N/A	#N/A	#N/A	#N/A	FALSE	FALSE	TRUE	-0.0512657	TRUE
chr12-122113656-122113956	rs28385906	Hepatocytes	1.26208e-09	TRUE	1.02456	0.139516	ATAC	#N/A	rs34123446	T	C	0.494	-0.04	0.0064	5.35e-10	218595	0.47%	12	122114814	122114813	#N/A	#N/A	#N/A	#N/A	#N/A	FALSE	FALSE	TRUE	0.0109334	FALSE
chr12-122113656-122113956	rs28464252	Hepatocytes	1.26208e-09	TRUE	1.02456	0.139516	ATAC	#N/A	rs34123446	C	T	0.494	-0.04	0.0064	5.33e-10	218595	0.47%	12	122115309	122115308	#N/A	#N/A	#N/A	#N/A	#N/A	FALSE	FALSE	TRUE	-0.0201352	FALSE
chr12-122113656-122113956	rs28613772	Hepatocytes	1.26208e-09	TRUE	1.02456	0.139516	ATAC	#N/A	rs34123446	G	A	0.494	-0.039	0.0064	6.81e-10	218595	0.39%	12	122115966	122115965	#N/A	#N/A	#N/A	#N/A	#N/A	FALSE	FALSE	TRUE	-0.00716591	FALSE
chr12-122113656-122113956	rs28529535	Hepatocytes	1.26208e-09	TRUE	1.02456	0.139516	ATAC	#N/A	rs34123446	T	A	0.494	-0.039	0.0064	6.82e-10	218595	0.39%	12	122116256	122116255	#N/A	#N/A	#N/A	#N/A	#N/A	FALSE	TRUE	TRUE	-0.013813	FALSE
chr12-122113656-122113956	rs28626850	Hepatocytes	1.26208e-09	TRUE	1.02456	0.139516	ATAC	#N/A	rs34123446	A	T	0.494	-0.039	0.0064	6.82e-10	218595	0.39%	12	122116421	122116420	#N/A	#N/A	#N/A	#N/A	#N/A	FALSE	FALSE	TRUE	-0.0166254	FALSE
chr12-122113656-122113956	rs28642975	Hepatocytes	9.58165e-10	TRUE	1.02377	0.138009	ATAC	#N/A	rs34123446	A	G	0.488	-0.04	0.0064	5.23e-10	218595	0.76%	12	122117758	122117757	#N/A	#N/A	#N/A	#N/A	#N/A	FALSE	FALSE	TRUE	0.00158644	FALSE
chr12-122113656-122113956	rs28430881	Hepatocytes	3.69855e-08	TRUE	0.920058	0.143053	ATAC	#N/A	rs34123446	A	C	0.451	-0.039	0.0064	7.35e-10	218595	0.43%	12	122118352	122118351	#N/A	#N/A	#N/A	#N/A	#N/A	FALSE	FALSE	TRUE	0.0240316	FALSE
chr12-122113656-122113956	rs28478717	Hepatocytes	1.26208e-09	TRUE	1.02456	0.139516	ATAC	#N/A	rs34123446	A	T	0.494	-0.04	0.0064	2.75e-10	218595	0.93%	12	122118392	122118391	#N/A	#N/A	#N/A	#N/A	#N/A	FALSE	FALSE	TRUE	0.0230651	FALSE
chr12-122113656-122113956	rs28631172	Hepatocytes	1.26208e-09	TRUE	1.02456	0.139516	ATAC	#N/A	rs34123446	T	C	0.494	-0.04	0.0064	2.52e-10	218595	1.02%	12	122118779	122118778	#N/A	#N/A	#N/A	#N/A	#N/A	FALSE	FALSE	TRUE	0.0177832	FALSE
chr12-122113656-122113956	rs28453771	Hepatocytes	1.26208e-09	TRUE	1.02456	0.139516	ATAC	#N/A	rs34123446	T	C	0.494	-0.04	0.0064	2.49e-10	218595	1.02%	12	122118932	122118931	#N/A	#N/A	#N/A	#N/A	#N/A	FALSE	FALSE	TRUE	0.0232677	FALSE
chr12-122113656-122113956	rs28506952	Hepatocytes	1.26208e-09	TRUE	1.02456	0.139516	ATAC	#N/A	rs34123446	T	C	0.494	-0.04	0.0064	2.64e-10	218595	0.93%	12	122119034	122119033	#N/A	#N/A	#N/A	#N/A	#N/A	FALSE	FALSE	TRUE	0.0119553	FALSE
chr12-122113656-122113956	rs28699616	Hepatocytes	1.26208e-09	TRUE	1.02456	0.139516	ATAC	#N/A	rs34123446	A	G	0.494	-0.04	0.0064	2.51e-10	218595	1.02%	12	122119565	122119564	#N/A	#N/A	#N/A	#N/A	#N/A	FALSE	FALSE	TRUE	-0.0298724	TRUE
chr12-122113656-122113956	rs28401575	Hepatocytes	1.26208e-09	TRUE	1.02456	0.139516	ATAC	#N/A	rs34123446	C	G	0.494	-0.04	0.0064	2.44e-10	218595	1.02%	12	122119613	122119612	#N/A	#N/A	#N/A	#N/A	#N/A	FALSE	FALSE	TRUE	0.0594664	TRUE
chr12-122113656-122113956	rs28461580	Hepatocytes	1.26208e-09	TRUE	1.02456	0.139516	ATAC	#N/A	rs34123446	G	A	0.494	-0.04	0.0064	6.53e-10	218595	0.57%	12	122120657	122120656	#N/A	#N/A	#N/A	#N/A	#N/A	FALSE	FALSE	TRUE	-0.0109754	FALSE
chr12-122113656-122113956	rs28410367	Hepatocytes	1.26208e-09	TRUE	1.02456	0.139516	ATAC	#N/A	rs34123446	G	A	0.494	-0.04	0.0064	6.06e-10	218595	0.63%	12	122121157	122121156	#N/A	#N/A	#N/A	#N/A	#N/A	FALSE	FALSE	TRUE	-0.0171235	FALSE
chr12-122113656-122113956	rs114855183	Hepatocytes	1.26208e-09	TRUE	1.02456	0.139516	ATAC	#N/A	rs34123446	G	A	0.494	-0.04	0.0064	6.38e-10	218595	0.63%	12	122122049	122122048	#N/A	#N/A	#N/A	#N/A	#N/A	FALSE	FALSE	TRUE	0.156728	TRUE
chr12-122113656-122113956	rs28478366	Hepatocytes	1.26208e-09	TRUE	1.02456	0.139516	ATAC	#N/A	rs34123446	A	G	0.494	-0.04	0.0064	6e-10	218595	0.63%	12	122122115	122122114	#N/A	#N/A	#N/A	#N/A	#N/A	FALSE	FALSE	TRUE	-0.166785	TRUE
chr12-122113656-122113956	rs11059094	Hepatocytes	1.26208e-09	TRUE	1.02456	0.139516	ATAC	#N/A	rs34123446	T	C	0.494	-0.04	0.0064	3.79e-10	218595	1.02%	12	122122290	122122289	#N/A	#N/A	#N/A	#N/A	#N/A	FALSE	FALSE	TRUE	0.00752544	FALSE
chr12-122113656-122113956	rs11060477	Hepatocytes	1.21787e-09	TRUE	1.00892	0.137205	ATAC	#N/A	rs34123446	G	A	0.47	-0.04	0.0064	6.31e-10	218595	0.57%	12	122122516	122122515	#N/A	#N/A	#N/A	#N/A	#N/A	FALSE	FALSE	TRUE	0.00103331	FALSE
chr12-122113656-122113956	rs11061156	Hepatocytes	1.26208e-09	TRUE	1.02456	0.139516	ATAC	#N/A	rs34123446	G	A	0.493	-0.04	0.0064	6.07e-10	218595	0.69%	12	122122635	122122634	#N/A	#N/A	#N/A	#N/A	#N/A	FALSE	FALSE	TRUE	-0.00545883	FALSE
chr12-122113656-122113956	rs11057184	Hepatocytes	1.26208e-09	TRUE	1.02456	0.139516	ATAC	#N/A	rs34123446	G	A	0.491	-0.04	0.0064	5.97e-10	218595	0.69%	12	122122834	122122833	#N/A	#N/A	#N/A	#N/A	#N/A	FALSE	FALSE	TRUE	0.0117717	FALSE
chr12-122113656-122113956	rs10773037	Hepatocytes	1.26208e-09	TRUE	1.02456	0.139516	ATAC	#N/A	rs34123446	G	C	0.493	-0.04	0.0064	6.63e-10	218595	0.63%	12	122123369	122123368	#N/A	#N/A	#N/A	#N/A	#N/A	FALSE	TRUE	TRUE	-0.1908	TRUE
chr12-122113656-122113956	rs11608788	Hepatocytes	1.26208e-09	TRUE	1.02456	0.139516	ATAC	#N/A	rs34123446	A	G	0.493	-0.04	0.0064	7.7e-10	218595	0.52%	12	122123608	122123607	#N/A	#N/A	#N/A	#N/A	#N/A	FALSE	FALSE	TRUE	-0.0115528	FALSE
chr12-122113656-122113956	rs11609875	Hepatocytes	1.26208e-09	TRUE	1.02456	0.139516	ATAC	#N/A	rs34123446	C	T	0.494	-0.04	0.0064	6.79e-10	218595	0.63%	12	122123955	122123954	#N/A	#N/A	#N/A	#N/A	#N/A	FALSE	FALSE	TRUE	0.0048151	FALSE
chr12-122113656-122113956	rs11057654	Hepatocytes	1.26208e-09	TRUE	1.02456	0.139516	ATAC	#N/A	rs34123446	G	A	0.495	-0.04	0.0064	9e-10	218595	0.47%	12	122124089	122124088	#N/A	#N/A	#N/A	#N/A	#N/A	FALSE	FALSE	TRUE	-0.0327382	TRUE
chr12-122113656-122113956	rs3892367	Hepatocytes	1.21787e-09	TRUE	1.00892	0.137205	ATAC	#N/A	rs34123446	A	G	0.469	-0.04	0.0064	6.77e-10	218595	0.52%	12	122125035	122125034	#N/A	#N/A	#N/A	#N/A	#N/A	FALSE	TRUE	TRUE	-0.0232162	FALSE
chr12-122113656-122113956	rs4758690	Hepatocytes	1.26208e-09	TRUE	1.02456	0.139516	ATAC	#N/A	rs34123446	A	G	0.494	-0.04	0.0064	3.78e-10	218595	1.13%	12	122126362	122126361	#N/A	#N/A	#N/A	#N/A	#N/A	FALSE	FALSE	TRUE	0.030797	TRUE
chr12-122113656-122113956	rs7485421	Hepatocytes	1.26208e-09	TRUE	1.02456	0.139516	ATAC	#N/A	rs34123446	T	C	0.494	-0.04	0.0064	5.89e-10	218595	0.69%	12	122126552	122126551	#N/A	#N/A	#N/A	#N/A	#N/A	FALSE	FALSE	TRUE	0.000346661	FALSE
chr12-122113656-122113956	rs7485054	Hepatocytes	1.26208e-09	TRUE	1.02456	0.139516	ATAC	#N/A	rs34123446	G	A	0.495	-0.04	0.0064	3.71e-10	218595	1.13%	12	122126553	122126552	#N/A	#N/A	#N/A	#N/A	#N/A	FALSE	FALSE	TRUE	0.00754881	FALSE
chr12-122113656-122113956	rs73217796	Hepatocytes	1.26208e-09	TRUE	1.02456	0.139516	ATAC	#N/A	rs34123446	T	C	0.495	-0.04	0.0064	4.06e-10	218595	1.02%	12	122127053	122127052	#N/A	#N/A	#N/A	#N/A	#N/A	FALSE	TRUE	TRUE	0.000720024	FALSE
chr12-122113656-122113956	rs10744335	Hepatocytes	1.26208e-09	TRUE	1.02456	0.139516	ATAC	#N/A	rs34123446	C	T	0.494	-0.04	0.0064	3.67e-10	218595	1.13%	12	122127599	122127598	#N/A	#N/A	#N/A	#N/A	#N/A	FALSE	FALSE	TRUE	-0.00403929	FALSE
chr12-122113656-122113956	rs7486198	Hepatocytes	1.26208e-09	TRUE	1.02456	0.139516	ATAC	#N/A	rs34123446	T	G	0.494	-0.04	0.0064	3.67e-10	218595	1.13%	12	122127803	122127802	#N/A	#N/A	#N/A	#N/A	#N/A	FALSE	FALSE	TRUE	0.0143318	FALSE
chr12-122113656-122113956	rs7484733	Hepatocytes	1.26208e-09	TRUE	1.02456	0.139516	ATAC	#N/A	rs34123446	C	T	0.494	-0.04	0.0064	3.7e-10	218595	1.13%	12	122128051	122128050	#N/A	#N/A	#N/A	#N/A	#N/A	FALSE	FALSE	TRUE	0.0049305	FALSE
chr12-122113656-122113956	rs6489238	Hepatocytes	1.26208e-09	TRUE	1.02456	0.139516	ATAC	#N/A	rs34123446	A	G	0.494	-0.04	0.0064	3.69e-10	218595	1.13%	12	122128088	122128087	#N/A	#N/A	#N/A	#N/A	#N/A	FALSE	FALSE	TRUE	0.0262084	TRUE
chr12-122113656-122113956	rs6489242	Hepatocytes	1.26208e-09	TRUE	1.02456	0.139516	ATAC	#N/A	rs34123446	T	C	0.494	-0.04	0.0064	3.74e-10	218595	1.13%	12	122128731	122128730	#N/A	#N/A	#N/A	#N/A	#N/A	FALSE	FALSE	TRUE	0.0159321	FALSE
chr12-122113656-122113956	rs7487608	Hepatocytes	5.18439e-08	TRUE	0.884823	0.13956	ATAC	#N/A	rs34123446	T	G	0.461	-0.041	0.0066	7.26e-10	218595	0.43%	12	122129513	122129512	#N/A	#N/A	#N/A	#N/A	#N/A	FALSE	FALSE	TRUE	0.0150585	FALSE
chr12-122113656-122113956	rs11061602	Hepatocytes	1.68106e-09	TRUE	-1.01364	0.139498	ATAC	#N/A	rs34123446	G	T	0.495	-0.041	0.0065	3.04e-10	218595	0.75%	12	122131417	122131416	#N/A	#N/A	#N/A	#N/A	#N/A	FALSE	FALSE	TRUE	0.00169563	FALSE
chr12-122113656-122113956	rs4758688	Hepatocytes	1.68106e-09	TRUE	-1.01364	0.139498	ATAC	#N/A	rs34123446	C	T	0.493	-0.04	0.0064	7.97e-10	218595	0.52%	12	122131552	122131551	#N/A	#N/A	#N/A	#N/A	#N/A	FALSE	FALSE	TRUE	-0.00627184	FALSE
chr12-122113656-122113956	rs4758687	Hepatocytes	1.68106e-09	TRUE	-1.01364	0.139498	ATAC	#N/A	rs34123446	G	A	0.495	-0.04	0.0065	4.63e-10	218595	0.52%	12	122131739	122131738	#N/A	#N/A	#N/A	#N/A	#N/A	FALSE	FALSE	TRUE	0.0136299	FALSE
chr12-122113656-122113956	rs7955571	Hepatocytes	2.802e-09	TRUE	-1.00773	0.141368	ATAC	#N/A	rs34123446	G	A	0.494	-0.04	0.0065	6.84e-10	218595	0.35%	12	122132212	122132211	#N/A	#N/A	#N/A	#N/A	#N/A	FALSE	FALSE	TRUE	-0.00498295	FALSE
chr12-122113656-122113956	rs10846525	Hepatocytes	1.68106e-09	TRUE	-1.01364	0.139498	ATAC	#N/A	rs34123446	T	C	0.496	-0.041	0.0065	3.73e-10	218595	0.69%	12	122134419	122134418	#N/A	#N/A	#N/A	#N/A	#N/A	FALSE	FALSE	TRUE	0.0116694	FALSE
chr12-122113656-122113956	rs7964148	Hepatocytes	1.68106e-09	TRUE	-1.01364	0.139498	ATAC	#N/A	rs34123446	G	T	0.495	-0.041	0.0065	1.7e-10	218595	1.49%	12	122134714	122134713	#N/A	#N/A	#N/A	#N/A	#N/A	FALSE	FALSE	TRUE	0.0132661	FALSE
chr12-122113656-122113956	rs4758686	Hepatocytes	1.21787e-09	TRUE	-1.00892	0.137205	ATAC	#N/A	rs34123446	T	C	0.467	-0.04	0.0065	8e-10	218595	0.43%	12	122138453	122138452	#N/A	#N/A	#N/A	#N/A	#N/A	FALSE	FALSE	FALSE	0.0108156	FALSE
chr12-122113656-122113956	rs4758653	Hepatocytes	1.68106e-09	TRUE	-1.01364	0.139498	ATAC	#N/A	rs34123446	G	A	0.496	-0.042	0.0065	1.58e-10	218595	2.68%	12	122139803	122139802	#N/A	#N/A	#N/A	#N/A	#N/A	FALSE	FALSE	FALSE	0.0229225	FALSE
chr12-122114020-122114320	rs28642975	Hepatocytes	3.22102e-06	TRUE	0.465896	0.0895201	ATAC	#N/A	rs34123446	A	G	0.488	-0.04	0.0064	5.23e-10	218595	0.76%	12	122117758	122117757	#N/A	#N/A	#N/A	#N/A	#N/A	FALSE	FALSE	TRUE	0.00158644	FALSE
chr12-122114020-122114320	rs11060477	Hepatocytes	4.36301e-06	TRUE	0.456074	0.0890956	ATAC	#N/A	rs34123446	G	A	0.47	-0.04	0.0064	6.31e-10	218595	0.57%	12	122122516	122122515	#N/A	#N/A	#N/A	#N/A	#N/A	FALSE	FALSE	TRUE	0.00103331	FALSE
chr12-122114020-122114320	rs3892367	Hepatocytes	4.36301e-06	TRUE	0.456074	0.0890956	ATAC	#N/A	rs34123446	A	G	0.469	-0.04	0.0064	6.77e-10	218595	0.52%	12	122125035	122125034	#N/A	#N/A	#N/A	#N/A	#N/A	FALSE	TRUE	TRUE	-0.0232162	FALSE
chr12-122114020-122114320	rs4758686	Hepatocytes	4.36301e-06	TRUE	-0.456074	0.0890956	ATAC	#N/A	rs34123446	T	C	0.467	-0.04	0.0065	8e-10	218595	0.43%	12	122138453	122138452	#N/A	#N/A	#N/A	#N/A	#N/A	FALSE	FALSE	FALSE	0.0108156	FALSE
chr12-122114406-122114706	rs34123446	Hepatocytes	6.01455e-06	TRUE	0.690534	0.137335	ATAC	#N/A	rs34123446	G	A	0.444	-0.043	0.0065	2.82e-11	218595	10.99%	12	122073332	122073331	#N/A	#N/A	#N/A	#N/A	#N/A	FALSE	FALSE	TRUE	0.0504527	TRUE
chr12-122114406-122114706	rs61952922	Hepatocytes	6.98175e-06	TRUE	0.701253	0.140651	ATAC	#N/A	rs34123446	G	A	0.483	-0.04	0.0063	1.66e-10	218595	2.10%	12	122082669	122082668	#N/A	#N/A	#N/A	#N/A	#N/A	FALSE	FALSE	TRUE	-0.00912905	FALSE
chr12-122114406-122114706	rs146154021	Hepatocytes	4.78482e-06	TRUE	0.716035	0.140596	ATAC	#N/A	rs34123446	C	T	0.477	-0.041	0.0063	1.05e-10	218595	3.88%	12	122085015	122085014	#N/A	#N/A	#N/A	#N/A	#N/A	FALSE	FALSE	FALSE	-0.10496	TRUE
chr12-122114406-122114706	rs36158849	Hepatocytes	7.76915e-06	TRUE	0.720135	0.145324	ATAC	#N/A	rs34123446	A	T	0.482	-0.039	0.0064	6.52e-10	218595	0.39%	12	122088381	122088380	#N/A	#N/A	#N/A	#N/A	#N/A	FALSE	FALSE	TRUE	-0.00971341	FALSE
chr12-122114406-122114706	rs146055085	Hepatocytes	3.94459e-06	TRUE	0.736307	0.143046	ATAC	#N/A	rs34123446	T	C	0.493	-0.04	0.0064	5.24e-10	218595	0.52%	12	122092107	122092106	#N/A	#N/A	#N/A	#N/A	#N/A	FALSE	FALSE	TRUE	-0.0208597	FALSE
chr12-122114406-122114706	rs36165342	Hepatocytes	2.00625e-06	TRUE	0.750695	0.14066	ATAC	#N/A	rs34123446	C	T	0.493	-0.04	0.0064	4.68e-10	218595	0.57%	12	122092350	122092349	#N/A	#N/A	#N/A	#N/A	#N/A	FALSE	FALSE	TRUE	-0.00577545	FALSE
chr12-122114406-122114706	rs144957720	Hepatocytes	2.00625e-06	TRUE	0.750695	0.14066	ATAC	#N/A	rs34123446	G	A	0.494	-0.04	0.0064	5.31e-10	218595	0.52%	12	122096282	122096281	#N/A	#N/A	#N/A	#N/A	#N/A	FALSE	FALSE	TRUE	-0.02213	FALSE
chr12-122114406-122114706	rs150870813	Hepatocytes	2.00625e-06	TRUE	0.750695	0.14066	ATAC	#N/A	rs34123446	T	C	0.493	-0.04	0.0064	3.4e-10	218595	0.76%	12	122097279	122097278	#N/A	#N/A	#N/A	#N/A	#N/A	FALSE	TRUE	TRUE	0.0137534	FALSE
chr12-122114406-122114706	rs140025566	Hepatocytes	2.00625e-06	TRUE	0.750695	0.14066	ATAC	#N/A	rs34123446	C	T	0.493	-0.04	0.0064	3.33e-10	218595	0.76%	12	122097946	122097945	#N/A	#N/A	#N/A	#N/A	#N/A	FALSE	TRUE	TRUE	0.230487	TRUE
chr12-122114406-122114706	rs143679453	Hepatocytes	2.00625e-06	TRUE	0.750695	0.14066	ATAC	#N/A	rs34123446	T	A	0.493	-0.04	0.0064	3.36e-10	218595	0.76%	12	122102430	122102429	#N/A	#N/A	#N/A	#N/A	#N/A	FALSE	FALSE	FALSE	-0.00166655	FALSE
chr12-122114406-122114706	rs146843808	Hepatocytes	2.00625e-06	TRUE	0.750695	0.14066	ATAC	#N/A	rs34123446	A	G	0.494	-0.04	0.0064	3.7e-10	218595	0.69%	12	122103246	122103245	#N/A	#N/A	#N/A	#N/A	#N/A	FALSE	FALSE	FALSE	-0.000346661	FALSE
chr12-122114406-122114706	rs36196918	Hepatocytes	2.00625e-06	TRUE	0.750695	0.14066	ATAC	#N/A	rs34123446	C	G	0.494	-0.04	0.0064	3.79e-10	218595	0.69%	12	122104509	122104508	#N/A	#N/A	#N/A	#N/A	#N/A	FALSE	FALSE	FALSE	0.00936985	FALSE
chr12-122114406-122114706	rs36157560	Hepatocytes	2.00625e-06	TRUE	0.750695	0.14066	ATAC	#N/A	rs34123446	T	C	0.494	-0.04	0.0064	3.62e-10	218595	0.63%	12	122104807	122104806	#N/A	#N/A	#N/A	#N/A	#N/A	FALSE	FALSE	FALSE	-0.0102568	FALSE
chr12-122114406-122114706	rs28652632	Hepatocytes	2.00625e-06	TRUE	0.750695	0.14066	ATAC	#N/A	rs34123446	T	G	0.494	-0.04	0.0064	5.02e-10	218595	0.52%	12	122105918	122105917	#N/A	#N/A	#N/A	#N/A	#N/A	FALSE	FALSE	TRUE	0.0201325	FALSE
chr12-122114406-122114706	rs28414202	Hepatocytes	2.00625e-06	TRUE	0.750695	0.14066	ATAC	#N/A	rs34123446	C	T	0.494	-0.04	0.0064	3.67e-10	218595	0.63%	12	122106016	122106015	#N/A	#N/A	#N/A	#N/A	#N/A	FALSE	TRUE	TRUE	-0.022974	FALSE
chr12-122114406-122114706	rs28548845	Hepatocytes	2.00625e-06	TRUE	0.750695	0.14066	ATAC	#N/A	rs34123446	C	T	0.495	-0.04	0.0063	4.88e-10	218595	0.85%	12	122109702	122109701	#N/A	#N/A	#N/A	#N/A	#N/A	FALSE	FALSE	FALSE	0.00264144	FALSE
chr12-122114406-122114706	rs28421373	Hepatocytes	2.00625e-06	TRUE	0.750695	0.14066	ATAC	#N/A	rs34123446	G	A	0.494	-0.039	0.0064	5.88e-10	218595	0.43%	12	122114047	122114046	#N/A	#N/A	#N/A	#N/A	#N/A	FALSE	TRUE	TRUE	-0.0998158	TRUE
chr12-122114406-122114706	rs28450064	Hepatocytes	2.00625e-06	TRUE	0.750695	0.14066	ATAC	#N/A	rs34123446	C	T	0.494	-0.039	0.0064	5.87e-10	218595	0.43%	12	122114394	122114393	#N/A	#N/A	#N/A	#N/A	#N/A	FALSE	FALSE	TRUE	-0.0512657	TRUE
chr12-122114406-122114706	rs28385906	Hepatocytes	2.00625e-06	TRUE	0.750695	0.14066	ATAC	#N/A	rs34123446	T	C	0.494	-0.04	0.0064	5.35e-10	218595	0.47%	12	122114814	122114813	#N/A	#N/A	#N/A	#N/A	#N/A	FALSE	FALSE	TRUE	0.0109334	FALSE
chr12-122114406-122114706	rs28464252	Hepatocytes	2.00625e-06	TRUE	0.750695	0.14066	ATAC	#N/A	rs34123446	C	T	0.494	-0.04	0.0064	5.33e-10	218595	0.47%	12	122115309	122115308	#N/A	#N/A	#N/A	#N/A	#N/A	FALSE	FALSE	TRUE	-0.0201352	FALSE
chr12-122114406-122114706	rs28613772	Hepatocytes	2.00625e-06	TRUE	0.750695	0.14066	ATAC	#N/A	rs34123446	G	A	0.494	-0.039	0.0064	6.81e-10	218595	0.39%	12	122115966	122115965	#N/A	#N/A	#N/A	#N/A	#N/A	FALSE	FALSE	TRUE	-0.00716591	FALSE
chr12-122114406-122114706	rs28529535	Hepatocytes	2.00625e-06	TRUE	0.750695	0.14066	ATAC	#N/A	rs34123446	T	A	0.494	-0.039	0.0064	6.82e-10	218595	0.39%	12	122116256	122116255	#N/A	#N/A	#N/A	#N/A	#N/A	FALSE	TRUE	TRUE	-0.013813	FALSE
chr12-122114406-122114706	rs28626850	Hepatocytes	2.00625e-06	TRUE	0.750695	0.14066	ATAC	#N/A	rs34123446	A	T	0.494	-0.039	0.0064	6.82e-10	218595	0.39%	12	122116421	122116420	#N/A	#N/A	#N/A	#N/A	#N/A	FALSE	FALSE	TRUE	-0.0166254	FALSE
chr12-122114406-122114706	rs28478717	Hepatocytes	2.00625e-06	TRUE	0.750695	0.14066	ATAC	#N/A	rs34123446	A	T	0.494	-0.04	0.0064	2.75e-10	218595	0.93%	12	122118392	122118391	#N/A	#N/A	#N/A	#N/A	#N/A	FALSE	FALSE	TRUE	0.0230651	FALSE
chr12-122114406-122114706	rs28631172	Hepatocytes	2.00625e-06	TRUE	0.750695	0.14066	ATAC	#N/A	rs34123446	T	C	0.494	-0.04	0.0064	2.52e-10	218595	1.02%	12	122118779	122118778	#N/A	#N/A	#N/A	#N/A	#N/A	FALSE	FALSE	TRUE	0.0177832	FALSE
chr12-122114406-122114706	rs28453771	Hepatocytes	2.00625e-06	TRUE	0.750695	0.14066	ATAC	#N/A	rs34123446	T	C	0.494	-0.04	0.0064	2.49e-10	218595	1.02%	12	122118932	122118931	#N/A	#N/A	#N/A	#N/A	#N/A	FALSE	FALSE	TRUE	0.0232677	FALSE
chr12-122114406-122114706	rs28506952	Hepatocytes	2.00625e-06	TRUE	0.750695	0.14066	ATAC	#N/A	rs34123446	T	C	0.494	-0.04	0.0064	2.64e-10	218595	0.93%	12	122119034	122119033	#N/A	#N/A	#N/A	#N/A	#N/A	FALSE	FALSE	TRUE	0.0119553	FALSE
chr12-122114406-122114706	rs28699616	Hepatocytes	2.00625e-06	TRUE	0.750695	0.14066	ATAC	#N/A	rs34123446	A	G	0.494	-0.04	0.0064	2.51e-10	218595	1.02%	12	122119565	122119564	#N/A	#N/A	#N/A	#N/A	#N/A	FALSE	FALSE	TRUE	-0.0298724	TRUE
chr12-122114406-122114706	rs28401575	Hepatocytes	2.00625e-06	TRUE	0.750695	0.14066	ATAC	#N/A	rs34123446	C	G	0.494	-0.04	0.0064	2.44e-10	218595	1.02%	12	122119613	122119612	#N/A	#N/A	#N/A	#N/A	#N/A	FALSE	FALSE	TRUE	0.0594664	TRUE
chr12-122114406-122114706	rs28461580	Hepatocytes	2.00625e-06	TRUE	0.750695	0.14066	ATAC	#N/A	rs34123446	G	A	0.494	-0.04	0.0064	6.53e-10	218595	0.57%	12	122120657	122120656	#N/A	#N/A	#N/A	#N/A	#N/A	FALSE	FALSE	TRUE	-0.0109754	FALSE
chr12-122114406-122114706	rs28410367	Hepatocytes	2.00625e-06	TRUE	0.750695	0.14066	ATAC	#N/A	rs34123446	G	A	0.494	-0.04	0.0064	6.06e-10	218595	0.63%	12	122121157	122121156	#N/A	#N/A	#N/A	#N/A	#N/A	FALSE	FALSE	TRUE	-0.0171235	FALSE
chr12-122114406-122114706	rs114855183	Hepatocytes	2.00625e-06	TRUE	0.750695	0.14066	ATAC	#N/A	rs34123446	G	A	0.494	-0.04	0.0064	6.38e-10	218595	0.63%	12	122122049	122122048	#N/A	#N/A	#N/A	#N/A	#N/A	FALSE	FALSE	TRUE	0.156728	TRUE
chr12-122114406-122114706	rs28478366	Hepatocytes	2.00625e-06	TRUE	0.750695	0.14066	ATAC	#N/A	rs34123446	A	G	0.494	-0.04	0.0064	6e-10	218595	0.63%	12	122122115	122122114	#N/A	#N/A	#N/A	#N/A	#N/A	FALSE	FALSE	TRUE	-0.166785	TRUE
chr12-122114406-122114706	rs11059094	Hepatocytes	2.00625e-06	TRUE	0.750695	0.14066	ATAC	#N/A	rs34123446	T	C	0.494	-0.04	0.0064	3.79e-10	218595	1.02%	12	122122290	122122289	#N/A	#N/A	#N/A	#N/A	#N/A	FALSE	FALSE	TRUE	0.00752544	FALSE
chr12-122114406-122114706	rs11060477	Hepatocytes	4.04305e-06	TRUE	0.720712	0.140205	ATAC	#N/A	rs34123446	G	A	0.47	-0.04	0.0064	6.31e-10	218595	0.57%	12	122122516	122122515	#N/A	#N/A	#N/A	#N/A	#N/A	FALSE	FALSE	TRUE	0.00103331	FALSE
chr12-122114406-122114706	rs11061156	Hepatocytes	2.00625e-06	TRUE	0.750695	0.14066	ATAC	#N/A	rs34123446	G	A	0.493	-0.04	0.0064	6.07e-10	218595	0.69%	12	122122635	122122634	#N/A	#N/A	#N/A	#N/A	#N/A	FALSE	FALSE	TRUE	-0.00545883	FALSE
chr12-122114406-122114706	rs11057184	Hepatocytes	2.00625e-06	TRUE	0.750695	0.14066	ATAC	#N/A	rs34123446	G	A	0.491	-0.04	0.0064	5.97e-10	218595	0.69%	12	122122834	122122833	#N/A	#N/A	#N/A	#N/A	#N/A	FALSE	FALSE	TRUE	0.0117717	FALSE
chr12-122114406-122114706	rs10773037	Hepatocytes	2.00625e-06	TRUE	0.750695	0.14066	ATAC	#N/A	rs34123446	G	C	0.493	-0.04	0.0064	6.63e-10	218595	0.63%	12	122123369	122123368	#N/A	#N/A	#N/A	#N/A	#N/A	FALSE	TRUE	TRUE	-0.1908	TRUE
chr12-122114406-122114706	rs11608788	Hepatocytes	2.00625e-06	TRUE	0.750695	0.14066	ATAC	#N/A	rs34123446	A	G	0.493	-0.04	0.0064	7.7e-10	218595	0.52%	12	122123608	122123607	#N/A	#N/A	#N/A	#N/A	#N/A	FALSE	FALSE	TRUE	-0.0115528	FALSE
chr12-122114406-122114706	rs11609875	Hepatocytes	2.00625e-06	TRUE	0.750695	0.14066	ATAC	#N/A	rs34123446	C	T	0.494	-0.04	0.0064	6.79e-10	218595	0.63%	12	122123955	122123954	#N/A	#N/A	#N/A	#N/A	#N/A	FALSE	FALSE	TRUE	0.0048151	FALSE
chr12-122114406-122114706	rs11057654	Hepatocytes	2.00625e-06	TRUE	0.750695	0.14066	ATAC	#N/A	rs34123446	G	A	0.495	-0.04	0.0064	9e-10	218595	0.47%	12	122124089	122124088	#N/A	#N/A	#N/A	#N/A	#N/A	FALSE	FALSE	TRUE	-0.0327382	TRUE
chr12-122114406-122114706	rs3892367	Hepatocytes	4.04305e-06	TRUE	0.720712	0.140205	ATAC	#N/A	rs34123446	A	G	0.469	-0.04	0.0064	6.77e-10	218595	0.52%	12	122125035	122125034	#N/A	#N/A	#N/A	#N/A	#N/A	FALSE	TRUE	TRUE	-0.0232162	FALSE
chr12-122114406-122114706	rs4758690	Hepatocytes	2.00625e-06	TRUE	0.750695	0.14066	ATAC	#N/A	rs34123446	A	G	0.494	-0.04	0.0064	3.78e-10	218595	1.13%	12	122126362	122126361	#N/A	#N/A	#N/A	#N/A	#N/A	FALSE	FALSE	TRUE	0.030797	TRUE
chr12-122114406-122114706	rs7485421	Hepatocytes	2.00625e-06	TRUE	0.750695	0.14066	ATAC	#N/A	rs34123446	T	C	0.494	-0.04	0.0064	5.89e-10	218595	0.69%	12	122126552	122126551	#N/A	#N/A	#N/A	#N/A	#N/A	FALSE	FALSE	TRUE	0.000346661	FALSE
chr12-122114406-122114706	rs7485054	Hepatocytes	2.00625e-06	TRUE	0.750695	0.14066	ATAC	#N/A	rs34123446	G	A	0.495	-0.04	0.0064	3.71e-10	218595	1.13%	12	122126553	122126552	#N/A	#N/A	#N/A	#N/A	#N/A	FALSE	FALSE	TRUE	0.00754881	FALSE
chr12-122114406-122114706	rs73217796	Hepatocytes	2.00625e-06	TRUE	0.750695	0.14066	ATAC	#N/A	rs34123446	T	C	0.495	-0.04	0.0064	4.06e-10	218595	1.02%	12	122127053	122127052	#N/A	#N/A	#N/A	#N/A	#N/A	FALSE	TRUE	TRUE	0.000720024	FALSE
chr12-122114406-122114706	rs10744335	Hepatocytes	2.00625e-06	TRUE	0.750695	0.14066	ATAC	#N/A	rs34123446	C	T	0.494	-0.04	0.0064	3.67e-10	218595	1.13%	12	122127599	122127598	#N/A	#N/A	#N/A	#N/A	#N/A	FALSE	FALSE	TRUE	-0.00403929	FALSE
chr12-122114406-122114706	rs7486198	Hepatocytes	2.00625e-06	TRUE	0.750695	0.14066	ATAC	#N/A	rs34123446	T	G	0.494	-0.04	0.0064	3.67e-10	218595	1.13%	12	122127803	122127802	#N/A	#N/A	#N/A	#N/A	#N/A	FALSE	FALSE	TRUE	0.0143318	FALSE
chr12-122114406-122114706	rs7484733	Hepatocytes	2.00625e-06	TRUE	0.750695	0.14066	ATAC	#N/A	rs34123446	C	T	0.494	-0.04	0.0064	3.7e-10	218595	1.13%	12	122128051	122128050	#N/A	#N/A	#N/A	#N/A	#N/A	FALSE	FALSE	TRUE	0.0049305	FALSE
chr12-122114406-122114706	rs6489238	Hepatocytes	2.00625e-06	TRUE	0.750695	0.14066	ATAC	#N/A	rs34123446	A	G	0.494	-0.04	0.0064	3.69e-10	218595	1.13%	12	122128088	122128087	#N/A	#N/A	#N/A	#N/A	#N/A	FALSE	FALSE	TRUE	0.0262084	TRUE
chr12-122114406-122114706	rs6489242	Hepatocytes	2.00625e-06	TRUE	0.750695	0.14066	ATAC	#N/A	rs34123446	T	C	0.494	-0.04	0.0064	3.74e-10	218595	1.13%	12	122128731	122128730	#N/A	#N/A	#N/A	#N/A	#N/A	FALSE	FALSE	TRUE	0.0159321	FALSE
chr12-122114406-122114706	rs11061602	Hepatocytes	2.93527e-06	TRUE	-0.736831	0.140873	ATAC	#N/A	rs34123446	G	T	0.495	-0.041	0.0065	3.04e-10	218595	0.75%	12	122131417	122131416	#N/A	#N/A	#N/A	#N/A	#N/A	FALSE	FALSE	TRUE	0.00169563	FALSE
chr12-122114406-122114706	rs4758688	Hepatocytes	2.93527e-06	TRUE	-0.736831	0.140873	ATAC	#N/A	rs34123446	C	T	0.493	-0.04	0.0064	7.97e-10	218595	0.52%	12	122131552	122131551	#N/A	#N/A	#N/A	#N/A	#N/A	FALSE	FALSE	TRUE	-0.00627184	FALSE
chr12-122114406-122114706	rs4758687	Hepatocytes	2.93527e-06	TRUE	-0.736831	0.140873	ATAC	#N/A	rs34123446	G	A	0.495	-0.04	0.0065	4.63e-10	218595	0.52%	12	122131739	122131738	#N/A	#N/A	#N/A	#N/A	#N/A	FALSE	FALSE	TRUE	0.0136299	FALSE
chr12-122114406-122114706	rs7955571	Hepatocytes	5.75302e-06	TRUE	-0.72164	0.143162	ATAC	#N/A	rs34123446	G	A	0.494	-0.04	0.0065	6.84e-10	218595	0.35%	12	122132212	122132211	#N/A	#N/A	#N/A	#N/A	#N/A	FALSE	FALSE	TRUE	-0.00498295	FALSE
chr12-122114406-122114706	rs10846525	Hepatocytes	2.93527e-06	TRUE	-0.736831	0.140873	ATAC	#N/A	rs34123446	T	C	0.496	-0.041	0.0065	3.73e-10	218595	0.69%	12	122134419	122134418	#N/A	#N/A	#N/A	#N/A	#N/A	FALSE	FALSE	TRUE	0.0116694	FALSE
chr12-122114406-122114706	rs7964148	Hepatocytes	2.93527e-06	TRUE	-0.736831	0.140873	ATAC	#N/A	rs34123446	G	T	0.495	-0.041	0.0065	1.7e-10	218595	1.49%	12	122134714	122134713	#N/A	#N/A	#N/A	#N/A	#N/A	FALSE	FALSE	TRUE	0.0132661	FALSE
chr12-122114406-122114706	rs4758686	Hepatocytes	4.04305e-06	TRUE	-0.720712	0.140205	ATAC	#N/A	rs34123446	T	C	0.467	-0.04	0.0065	8e-10	218595	0.43%	12	122138453	122138452	#N/A	#N/A	#N/A	#N/A	#N/A	FALSE	FALSE	FALSE	0.0108156	FALSE
chr12-122114406-122114706	rs4758653	Hepatocytes	2.93527e-06	TRUE	-0.736831	0.140873	ATAC	#N/A	rs34123446	G	A	0.496	-0.042	0.0065	1.58e-10	218595	2.68%	12	122139803	122139802	#N/A	#N/A	#N/A	#N/A	#N/A	FALSE	FALSE	FALSE	0.0229225	FALSE
chr11-61820741-61821041	rs174533	Hepatocytes	4.2103e-15	TRUE	-0.91853	0.0845078	ATAC	#N/A	rs174535	A	G	0.315	-0.066	0.0074	1.07e-18	201561	2.32%	11	61781553	61781552	0.981881	rs174535	3.105e-15	61784455	0.978	TRUE	FALSE	TRUE	0.00039196	FALSE
chr11-61820741-61821041	rs174535	Hepatocytes	5.27612e-14	TRUE	-0.878223	0.0866631	ATAC	#N/A	rs174535	C	T	0.336	-0.064	0.0069	1.59e-20	216679	78.47%	11	61783884	61783883	0.981881	rs174535	3.105e-15	61784455	0.978	TRUE	TRUE	TRUE	0.00606799	FALSE
chr11-61820741-61821041	rs174537	Hepatocytes	1.88126e-16	TRUE	-0.947342	0.0802744	ATAC	#N/A	rs174535	T	G	0.316	-0.066	0.0074	1.16e-18	201561	2.32%	11	61785208	61785207	0.981881	rs174535	3.105e-15	61784455	0.978	TRUE	FALSE	TRUE	0.0100775	FALSE
chr11-61820741-61821041	rs174566	Hepatocytes	5.78354e-13	TRUE	-0.857015	0.0906562	ATAC	#N/A	rs174535	G	A	0.343	-0.062	0.0068	1.3e-19	216679	12.19%	11	61824890	61824889	0.981881	rs174535	3.105e-15	61784455	0.978	TRUE	FALSE	FALSE	-0.0153787	FALSE
chr11-61832766-61833066	rs174566	Hepatocytes	2.1414e-06	TRUE	-0.803601	0.151089	ATAC	#N/A	rs174535	G	A	0.343	-0.062	0.0068	1.3e-19	216679	12.19%	11	61824890	61824889	#N/A	#N/A	#N/A	#N/A	#N/A	FALSE	FALSE	FALSE	-0.0153787	FALSE
chr11-94132939-94133200	rs56175344	Hepatocytes	1.16088e-08	TRUE	-1.11474	0.165273	ATAC	#N/A	rs56175344	G	C	0.124	-0.128	0.0096	4.6e-40	218595	59.34%	11	94131227	94131226	0.984199	rs7117339	2.256e-30	94132981	1	TRUE	FALSE	TRUE	0.00464821	FALSE
chr11-94132939-94133200	rs11607757	Hepatocytes	1.16088e-08	TRUE	-1.11474	0.165273	ATAC	#N/A	rs56175344	G	T	0.125	-0.127	0.0096	7.78e-40	218595	13.04%	11	94132981	94132980	0.984199	rs7117339	2.256e-30	94132981	1	TRUE	TRUE	TRUE	0.0368686	TRUE
chr11-94132939-94133200	rs7117339	Hepatocytes	1.16088e-08	TRUE	-1.11474	0.165273	ATAC	#N/A	rs56175344	T	C	0.125	-0.128	0.0097	5.48e-40	218595	19.20%	11	94137172	94137171	0.984199	rs7117339	2.256e-30	94132981	1	TRUE	FALSE	FALSE	0.00823474	FALSE
chr11-94132939-94133200	rs4593973	Hepatocytes	1.78762e-08	TRUE	-1.10227	0.166299	ATAC	#N/A	rs56175344	G	A	0.119	-0.133	0.0101	3.03e-39	218595	6.16%	11	94144210	94144209	0.984199	rs7117339	2.256e-30	94132981	1	TRUE	FALSE	TRUE	-0.00459719	FALSE
chr10-69222715-69223015	rs4746822	Hepatocytes	1.40286e-06	TRUE	-0.743373	0.136735	ATAC	#N/A	rs35199395	C	T	0.383	-0.031	0.0067	2.93e-06	218595	0.77%	10	69223185	69223184	0.980719	rs35199395	3.447e-06	69223873	0.987	TRUE	FALSE	TRUE	-0.131245	TRUE
chr10-69222715-69223015	rs35199395	Hepatocytes	1.96394e-08	TRUE	-0.815098	0.123447	ATAC	#N/A	rs35199395	G	C	0.411	-0.039	0.0069	2.79e-08	218595	89.27%	10	69224180	69224179	0.980719	rs35199395	3.447e-06	69223873	0.987	TRUE	FALSE	FALSE	0.00208426	FALSE
chr10-69222715-69223015	rs2394529	Hepatocytes	1.40286e-06	TRUE	-0.743373	0.136735	ATAC	#N/A	rs35199395	G	C	0.38	-0.031	0.0067	4.92e-06	218595	0.44%	10	69225511	69225510	0.980719	rs35199395	3.447e-06	69223873	0.987	TRUE	FALSE	FALSE	-0.00230885	FALSE
chr10-69222715-69223015	rs9645500	Hepatocytes	1.40286e-06	TRUE	-0.743373	0.136735	ATAC	#N/A	rs35199395	T	G	0.379	-0.031	0.0066	3.49e-06	218595	0.64%	10	69226967	69226966	0.980719	rs35199395	3.447e-06	69223873	0.987	TRUE	FALSE	FALSE	0.00334024	FALSE
chr10-112124228-112124427	rs2250802	Hepatocytes	3.02121e-06	TRUE	-0.650158	0.124495	ATAC	#N/A	rs4918722	G	A	0.28	0.073	0.0074	1.19e-22	218595	7.09%	10	112161596	112161595	#N/A	#N/A	#N/A	#N/A	#N/A	FALSE	TRUE	TRUE	0.0262866	TRUE
chr10-112124228-112124427	rs2803611	Hepatocytes	3.02121e-06	TRUE	-0.650158	0.124495	ATAC	#N/A	rs4918722	A	G	0.28	0.072	0.0074	1.18e-22	218595	6.22%	10	112162970	112162969	#N/A	#N/A	#N/A	#N/A	#N/A	FALSE	TRUE	TRUE	0.0243373	FALSE
chr10-112124228-112124427	rs2255141	Hepatocytes	3.02121e-06	TRUE	-0.650158	0.124495	ATAC	#N/A	rs4918722	A	G	0.28	0.072	0.0073	4.69e-23	218595	20.05%	10	112174128	112174127	#N/A	#N/A	#N/A	#N/A	#N/A	FALSE	FALSE	FALSE	0.00914884	FALSE
chr10-112124228-112124427	rs2792751	Hepatocytes	3.02121e-06	TRUE	-0.650158	0.124495	ATAC	#N/A	rs4918722	T	C	0.279	0.073	0.0074	2.9e-23	218595	17.98%	10	112180571	112180570	#N/A	#N/A	#N/A	#N/A	#N/A	FALSE	FALSE	TRUE	0.0139532	FALSE
chr10-112124228-112124427	rs4918722	Hepatocytes	3.02121e-06	TRUE	-0.650158	0.124495	ATAC	#N/A	rs4918722	C	T	0.277	0.077	0.0077	1.75e-23	218595	32.45%	10	112187282	112187281	#N/A	#N/A	#N/A	#N/A	#N/A	FALSE	FALSE	FALSE	-0.000817537	FALSE
chr10-112124228-112124427	rs10787429	Hepatocytes	2.94691e-06	TRUE	-0.651968	0.124675	ATAC	#N/A	rs4918722	T	C	0.275	0.077	0.0078	7.55e-23	218595	13.60%	10	112189906	112189905	#N/A	#N/A	#N/A	#N/A	#N/A	FALSE	TRUE	TRUE	-0.0266109	TRUE
chr10-112127789-112128040	rs2250802	Hepatocytes	4.18494e-06	TRUE	-0.654105	0.127489	ATAC	#N/A	rs4918722	G	A	0.28	0.073	0.0074	1.19e-22	218595	7.09%	10	112161596	112161595	#N/A	#N/A	#N/A	#N/A	#N/A	FALSE	TRUE	TRUE	0.0262866	TRUE
chr10-112127789-112128040	rs2803611	Hepatocytes	4.18494e-06	TRUE	-0.654105	0.127489	ATAC	#N/A	rs4918722	A	G	0.28	0.072	0.0074	1.18e-22	218595	6.22%	10	112162970	112162969	#N/A	#N/A	#N/A	#N/A	#N/A	FALSE	TRUE	TRUE	0.0243373	FALSE
chr10-112127789-112128040	rs2255141	Hepatocytes	4.18494e-06	TRUE	-0.654105	0.127489	ATAC	#N/A	rs4918722	A	G	0.28	0.072	0.0073	4.69e-23	218595	20.05%	10	112174128	112174127	#N/A	#N/A	#N/A	#N/A	#N/A	FALSE	FALSE	FALSE	0.00914884	FALSE
chr10-112127789-112128040	rs2792751	Hepatocytes	4.18494e-06	TRUE	-0.654105	0.127489	ATAC	#N/A	rs4918722	T	C	0.279	0.073	0.0074	2.9e-23	218595	17.98%	10	112180571	112180570	#N/A	#N/A	#N/A	#N/A	#N/A	FALSE	FALSE	TRUE	0.0139532	FALSE
chr10-112127789-112128040	rs4918722	Hepatocytes	4.18494e-06	TRUE	-0.654105	0.127489	ATAC	#N/A	rs4918722	C	T	0.277	0.077	0.0077	1.75e-23	218595	32.45%	10	112187282	112187281	#N/A	#N/A	#N/A	#N/A	#N/A	FALSE	FALSE	FALSE	-0.000817537	FALSE
chr10-112127789-112128040	rs10787429	Hepatocytes	4.04657e-06	TRUE	-0.656156	0.127653	ATAC	#N/A	rs4918722	T	C	0.275	0.077	0.0078	7.55e-23	218595	13.60%	10	112189906	112189905	#N/A	#N/A	#N/A	#N/A	#N/A	FALSE	TRUE	TRUE	-0.0266109	TRUE
chr10-112129948-112130248	rs2250802	Hepatocytes	4.77615e-06	TRUE	-0.621857	0.122091	ATAC	#N/A	rs4918722	G	A	0.28	0.073	0.0074	1.19e-22	218595	7.09%	10	112161596	112161595	#N/A	#N/A	#N/A	#N/A	#N/A	FALSE	TRUE	TRUE	0.0262866	TRUE
chr10-112129948-112130248	rs2803611	Hepatocytes	4.77615e-06	TRUE	-0.621857	0.122091	ATAC	#N/A	rs4918722	A	G	0.28	0.072	0.0074	1.18e-22	218595	6.22%	10	112162970	112162969	#N/A	#N/A	#N/A	#N/A	#N/A	FALSE	TRUE	TRUE	0.0243373	FALSE
chr10-112129948-112130248	rs2255141	Hepatocytes	4.77615e-06	TRUE	-0.621857	0.122091	ATAC	#N/A	rs4918722	A	G	0.28	0.072	0.0073	4.69e-23	218595	20.05%	10	112174128	112174127	#N/A	#N/A	#N/A	#N/A	#N/A	FALSE	FALSE	FALSE	0.00914884	FALSE
chr10-112129948-112130248	rs2792751	Hepatocytes	4.77615e-06	TRUE	-0.621857	0.122091	ATAC	#N/A	rs4918722	T	C	0.279	0.073	0.0074	2.9e-23	218595	17.98%	10	112180571	112180570	#N/A	#N/A	#N/A	#N/A	#N/A	FALSE	FALSE	TRUE	0.0139532	FALSE
chr10-112129948-112130248	rs4918722	Hepatocytes	4.77615e-06	TRUE	-0.621857	0.122091	ATAC	#N/A	rs4918722	C	T	0.277	0.077	0.0077	1.75e-23	218595	32.45%	10	112187282	112187281	#N/A	#N/A	#N/A	#N/A	#N/A	FALSE	FALSE	FALSE	-0.000817537	FALSE
chr10-112129948-112130248	rs10787429	Hepatocytes	4.13696e-06	TRUE	-0.626356	0.122003	ATAC	#N/A	rs4918722	T	C	0.275	0.077	0.0078	7.55e-23	218595	13.60%	10	112189906	112189905	#N/A	#N/A	#N/A	#N/A	#N/A	FALSE	TRUE	TRUE	-0.0266109	TRUE
chr10-112132046-112132346	rs2250802	Hepatocytes	1.03598e-07	TRUE	-0.724441	0.117755	ATAC	#N/A	rs4918722	G	A	0.28	0.073	0.0074	1.19e-22	218595	7.09%	10	112161596	112161595	#N/A	#N/A	#N/A	#N/A	#N/A	FALSE	TRUE	TRUE	0.0262866	TRUE
chr10-112132046-112132346	rs2803611	Hepatocytes	1.03598e-07	TRUE	-0.724441	0.117755	ATAC	#N/A	rs4918722	A	G	0.28	0.072	0.0074	1.18e-22	218595	6.22%	10	112162970	112162969	#N/A	#N/A	#N/A	#N/A	#N/A	FALSE	TRUE	TRUE	0.0243373	FALSE
chr10-112132046-112132346	rs2255141	Hepatocytes	1.03598e-07	TRUE	-0.724441	0.117755	ATAC	#N/A	rs4918722	A	G	0.28	0.072	0.0073	4.69e-23	218595	20.05%	10	112174128	112174127	#N/A	#N/A	#N/A	#N/A	#N/A	FALSE	FALSE	FALSE	0.00914884	FALSE
chr10-112132046-112132346	rs2792751	Hepatocytes	1.03598e-07	TRUE	-0.724441	0.117755	ATAC	#N/A	rs4918722	T	C	0.279	0.073	0.0074	2.9e-23	218595	17.98%	10	112180571	112180570	#N/A	#N/A	#N/A	#N/A	#N/A	FALSE	FALSE	TRUE	0.0139532	FALSE
chr10-112132046-112132346	rs4918722	Hepatocytes	1.03598e-07	TRUE	-0.724441	0.117755	ATAC	#N/A	rs4918722	C	T	0.277	0.077	0.0077	1.75e-23	218595	32.45%	10	112187282	112187281	#N/A	#N/A	#N/A	#N/A	#N/A	FALSE	FALSE	FALSE	-0.000817537	FALSE
chr10-112132046-112132346	rs10787429	Hepatocytes	9.86081e-08	TRUE	-0.72674	0.117872	ATAC	#N/A	rs4918722	T	C	0.275	0.077	0.0078	7.55e-23	218595	13.60%	10	112189906	112189905	#N/A	#N/A	#N/A	#N/A	#N/A	FALSE	TRUE	TRUE	-0.0266109	TRUE
chr10-112176625-112176925	rs2250802	Hepatocytes	2.05502e-06	TRUE	0.541696	0.101627	ATAC	#N/A	rs4918722	G	A	0.28	0.073	0.0074	1.19e-22	218595	7.09%	10	112161596	112161595	#N/A	#N/A	#N/A	#N/A	#N/A	FALSE	TRUE	TRUE	0.0262866	TRUE
chr10-112176625-112176925	rs2803611	Hepatocytes	2.05502e-06	TRUE	0.541696	0.101627	ATAC	#N/A	rs4918722	A	G	0.28	0.072	0.0074	1.18e-22	218595	6.22%	10	112162970	112162969	#N/A	#N/A	#N/A	#N/A	#N/A	FALSE	TRUE	TRUE	0.0243373	FALSE
chr10-112176625-112176925	rs2255141	Hepatocytes	2.05502e-06	TRUE	0.541696	0.101627	ATAC	#N/A	rs4918722	A	G	0.28	0.072	0.0073	4.69e-23	218595	20.05%	10	112174128	112174127	#N/A	#N/A	#N/A	#N/A	#N/A	FALSE	FALSE	FALSE	0.00914884	FALSE
chr10-112176625-112176925	rs2792751	Hepatocytes	2.05502e-06	TRUE	0.541696	0.101627	ATAC	#N/A	rs4918722	T	C	0.279	0.073	0.0074	2.9e-23	218595	17.98%	10	112180571	112180570	#N/A	#N/A	#N/A	#N/A	#N/A	FALSE	FALSE	TRUE	0.0139532	FALSE
chr10-112176625-112176925	rs4918722	Hepatocytes	2.05502e-06	TRUE	0.541696	0.101627	ATAC	#N/A	rs4918722	C	T	0.277	0.077	0.0077	1.75e-23	218595	32.45%	10	112187282	112187281	#N/A	#N/A	#N/A	#N/A	#N/A	FALSE	FALSE	FALSE	-0.000817537	FALSE
chr10-112176625-112176925	rs10787429	Hepatocytes	1.96102e-06	TRUE	0.54359	0.101733	ATAC	#N/A	rs4918722	T	C	0.275	0.077	0.0078	7.55e-23	218595	13.60%	10	112189906	112189905	#N/A	#N/A	#N/A	#N/A	#N/A	FALSE	TRUE	TRUE	-0.0266109	TRUE
chr9-114383016-114383316	rs4979372	Hepatocytes	2.1209e-06	TRUE	-0.71822	0.134968	ATAC	#N/A	rs7041363	C	T	0.459	-0.13	0.0068	1.15e-80	218595	7.40%	9	114377802	114377801	#N/A	#N/A	#N/A	#N/A	#N/A	FALSE	FALSE	TRUE	-0.0176044	FALSE
chr9-114383016-114383316	rs4979373	Hepatocytes	1.43173e-06	TRUE	-0.686998	0.126497	ATAC	#N/A	rs7041363	T	C	0.457	-0.13	0.0068	3.46e-81	218595	22.71%	9	114382224	114382223	#N/A	#N/A	#N/A	#N/A	#N/A	FALSE	FALSE	TRUE	0.0178781	FALSE
chr9-114383016-114383316	rs7041363	Hepatocytes	2.42242e-06	TRUE	-0.684422	0.129521	ATAC	#N/A	rs7041363	G	C	0.459	-0.13	0.0068	1.02e-81	218595	69.89%	9	114383763	114383762	#N/A	#N/A	#N/A	#N/A	#N/A	FALSE	FALSE	TRUE	0.00127292	FALSE
chr9-114387208-114387421	rs4979372	Hepatocytes	7.36422e-09	TRUE	-0.835947	0.121721	ATAC	#N/A	rs7041363	C	T	0.459	-0.13	0.0068	1.15e-80	218595	7.40%	9	114377802	114377801	#N/A	#N/A	#N/A	#N/A	#N/A	FALSE	FALSE	TRUE	-0.0176044	FALSE
chr9-114387208-114387421	rs4979373	Hepatocytes	5.52747e-09	TRUE	-0.793805	0.114297	ATAC	#N/A	rs7041363	T	C	0.457	-0.13	0.0068	3.46e-81	218595	22.71%	9	114382224	114382223	#N/A	#N/A	#N/A	#N/A	#N/A	FALSE	FALSE	TRUE	0.0178781	FALSE
chr9-114387208-114387421	rs7041363	Hepatocytes	1.19206e-08	TRUE	-0.792141	0.117569	ATAC	#N/A	rs7041363	G	C	0.459	-0.13	0.0068	1.02e-81	218595	69.89%	9	114383763	114383762	#N/A	#N/A	#N/A	#N/A	#N/A	FALSE	FALSE	TRUE	0.00127292	FALSE
chr9-114387910-114388210	rs4979372	Hepatocytes	1.82706e-08	TRUE	-0.853853	0.128935	ATAC	#N/A	rs7041363	C	T	0.459	-0.13	0.0068	1.15e-80	218595	7.40%	9	114377802	114377801	0.948113	rs7041363	1.116e-71	114371911	0.914	TRUE	FALSE	TRUE	-0.0176044	FALSE
chr9-114387910-114388210	rs4979373	Hepatocytes	4.23635e-08	TRUE	-0.790526	0.12362	ATAC	#N/A	rs7041363	T	C	0.457	-0.13	0.0068	3.46e-81	218595	22.71%	9	114382224	114382223	0.948113	rs7041363	1.116e-71	114371911	0.914	TRUE	FALSE	TRUE	0.0178781	FALSE
chr9-114387910-114388210	rs7041363	Hepatocytes	8.82819e-08	TRUE	-0.787287	0.127072	ATAC	#N/A	rs7041363	G	C	0.459	-0.13	0.0068	1.02e-81	218595	69.89%	9	114383763	114383762	0.948113	rs7041363	1.116e-71	114371911	0.914	TRUE	FALSE	TRUE	0.00127292	FALSE
chr8-8198969-8199256	rs2979172	Hepatocytes	3.0173e-07	TRUE	-0.831251	0.141843	ATAC	#N/A	rs60315134	C	G	0.487	0.034	0.0065	2.41e-07	218595	0.29%	8	8452998	8452997	#N/A	#N/A	#N/A	#N/A	#N/A	FALSE	FALSE	FALSE	0.00772858	FALSE
chr8-8227864-8228164	rs2979172	Hepatocytes	1.78844e-09	TRUE	-0.877423	0.121031	ATAC	#N/A	rs60315134	C	G	0.487	0.034	0.0065	2.41e-07	218595	0.29%	8	8452998	8452997	#N/A	#N/A	#N/A	#N/A	#N/A	FALSE	FALSE	FALSE	0.00772858	FALSE
chr8-8227864-8228164	rs4841040	Hepatocytes	3.75513e-08	TRUE	-0.895402	0.139309	ATAC	#N/A	rs60315134	C	T	0.452	0.034	0.0066	3.76e-07	218595	0.20%	8	8797017	8797016	#N/A	#N/A	#N/A	#N/A	#N/A	FALSE	FALSE	FALSE	-0.00505257	FALSE
chr8-8227864-8228164	rs6994038	Hepatocytes	3.46011e-08	TRUE	-0.90809	0.140797	ATAC	#N/A	rs60315134	A	C	0.45	0.034	0.0065	2.63e-07	218595	0.29%	8	8803028	8803027	#N/A	#N/A	#N/A	#N/A	#N/A	FALSE	FALSE	TRUE	-0.00175238	FALSE
chr8-8227864-8228164	rs4841042	Hepatocytes	1.29135e-08	TRUE	-0.872786	0.129955	ATAC	#N/A	rs60315134	A	G	0.461	0.034	0.0065	1.41e-07	218595	0.47%	8	8807112	8807111	#N/A	#N/A	#N/A	#N/A	#N/A	FALSE	FALSE	TRUE	0.0092988	FALSE
chr8-8227864-8228164	rs7823757	Hepatocytes	7.44267e-08	TRUE	-0.868942	0.13921	ATAC	#N/A	rs60315134	A	T	0.456	0.035	0.0066	6.4e-08	218595	0.81%	8	8812667	8812666	#N/A	#N/A	#N/A	#N/A	#N/A	FALSE	FALSE	FALSE	0.0168719	FALSE
chr8-8227864-8228164	rs60315134	Hepatocytes	7.44267e-08	TRUE	-0.868942	0.13921	ATAC	#N/A	rs60315134	G	A	0.457	0.036	0.0065	2.88e-08	218595	2.68%	8	8813089	8813088	#N/A	#N/A	#N/A	#N/A	#N/A	FALSE	FALSE	FALSE	-0.00511384	FALSE
chr8-8227864-8228164	rs11784052	Hepatocytes	1.33102e-07	TRUE	-0.83501	0.137249	ATAC	#N/A	rs60315134	T	C	0.456	0.036	0.0066	5.92e-08	218595	0.96%	8	8814452	8814451	#N/A	#N/A	#N/A	#N/A	#N/A	FALSE	FALSE	FALSE	0.0150371	FALSE
chr8-8227864-8228164	rs4841045	Hepatocytes	1.33102e-07	TRUE	-0.83501	0.137249	ATAC	#N/A	rs60315134	G	A	0.456	0.036	0.0066	3.82e-08	218595	1.33%	8	8815069	8815068	#N/A	#N/A	#N/A	#N/A	#N/A	FALSE	FALSE	FALSE	-0.0203161	FALSE
chr8-8227864-8228164	rs13259216	Hepatocytes	1.72117e-07	TRUE	-0.824259	0.137061	ATAC	#N/A	rs60315134	C	A	0.459	0.035	0.0065	1.2e-07	218595	0.59%	8	8816091	8816090	#N/A	#N/A	#N/A	#N/A	#N/A	FALSE	FALSE	FALSE	-0.0380611	TRUE
chr8-8227864-8228164	rs882462	Hepatocytes	1.28692e-07	TRUE	-0.856126	0.140508	ATAC	#N/A	rs60315134	A	G	0.453	0.035	0.0066	9.18e-08	218595	0.75%	8	8821020	8821019	#N/A	#N/A	#N/A	#N/A	#N/A	FALSE	FALSE	FALSE	-0.014138	FALSE
chr8-8227864-8228164	rs11775523	Hepatocytes	1.65722e-06	TRUE	-0.758681	0.140751	ATAC	#N/A	rs60315134	G	A	0.455	0.036	0.0066	5.61e-08	218595	1.13%	8	8821666	8821665	#N/A	#N/A	#N/A	#N/A	#N/A	FALSE	FALSE	FALSE	-0.0138707	FALSE
chr8-8227864-8228164	rs1039915	Hepatocytes	6.92506e-07	TRUE	-0.788618	0.140023	ATAC	#N/A	rs60315134	C	T	0.455	0.035	0.0066	1.27e-07	218595	0.54%	8	8822104	8822103	#N/A	#N/A	#N/A	#N/A	#N/A	FALSE	FALSE	FALSE	-0.00709009	FALSE
chr8-8227864-8228164	rs57312668	Hepatocytes	4.85124e-07	TRUE	-0.814071	0.14207	ATAC	#N/A	rs60315134	A	G	0.455	0.035	0.0066	1.16e-07	218595	0.64%	8	8822967	8822966	#N/A	#N/A	#N/A	#N/A	#N/A	FALSE	TRUE	FALSE	0.0129383	FALSE
chr8-8227864-8228164	rs2409092	Hepatocytes	4.85124e-07	TRUE	-0.814071	0.14207	ATAC	#N/A	rs60315134	T	A	0.453	0.035	0.0067	2.39e-07	218595	0.31%	8	8824682	8824681	#N/A	#N/A	#N/A	#N/A	#N/A	FALSE	FALSE	FALSE	-0.00552416	FALSE
chr8-8227864-8228164	rs1533058	Hepatocytes	4.85124e-07	TRUE	-0.814071	0.14207	ATAC	#N/A	rs60315134	G	A	0.456	0.035	0.0067	1.25e-07	218595	0.54%	8	8827680	8827679	#N/A	#N/A	#N/A	#N/A	#N/A	FALSE	FALSE	FALSE	-0.0104647	FALSE
chr8-8228311-8228611	rs2979172	Hepatocytes	9.45627e-12	TRUE	-0.920723	0.106122	ATAC	#N/A	rs60315134	C	G	0.487	0.034	0.0065	2.41e-07	218595	0.29%	8	8452998	8452997	#N/A	#N/A	#N/A	#N/A	#N/A	FALSE	FALSE	FALSE	0.00772858	FALSE
chr8-8228311-8228611	rs4841040	Hepatocytes	4.11285e-09	TRUE	-0.908024	0.129258	ATAC	#N/A	rs60315134	C	T	0.452	0.034	0.0066	3.76e-07	218595	0.20%	8	8797017	8797016	#N/A	#N/A	#N/A	#N/A	#N/A	FALSE	FALSE	FALSE	-0.00505257	FALSE
chr8-8228311-8228611	rs6994038	Hepatocytes	1.42675e-08	TRUE	-0.895564	0.133883	ATAC	#N/A	rs60315134	A	C	0.45	0.034	0.0065	2.63e-07	218595	0.29%	8	8803028	8803027	#N/A	#N/A	#N/A	#N/A	#N/A	FALSE	FALSE	TRUE	-0.00175238	FALSE
chr8-8228311-8228611	rs4841042	Hepatocytes	3.67051e-09	TRUE	-0.86587	0.122721	ATAC	#N/A	rs60315134	A	G	0.461	0.034	0.0065	1.41e-07	218595	0.47%	8	8807112	8807111	#N/A	#N/A	#N/A	#N/A	#N/A	FALSE	FALSE	TRUE	0.0092988	FALSE
chr8-8228311-8228611	rs7823757	Hepatocytes	5.17934e-09	TRUE	-0.891866	0.128092	ATAC	#N/A	rs60315134	A	T	0.456	0.035	0.0066	6.4e-08	218595	0.81%	8	8812667	8812666	#N/A	#N/A	#N/A	#N/A	#N/A	FALSE	FALSE	FALSE	0.0168719	FALSE
chr8-8228311-8228611	rs60315134	Hepatocytes	5.17934e-09	TRUE	-0.891866	0.128092	ATAC	#N/A	rs60315134	G	A	0.457	0.036	0.0065	2.88e-08	218595	2.68%	8	8813089	8813088	#N/A	#N/A	#N/A	#N/A	#N/A	FALSE	FALSE	FALSE	-0.00511384	FALSE
chr8-8228311-8228611	rs11784052	Hepatocytes	8.35184e-09	TRUE	-0.861416	0.126053	ATAC	#N/A	rs60315134	T	C	0.456	0.036	0.0066	5.92e-08	218595	0.96%	8	8814452	8814451	#N/A	#N/A	#N/A	#N/A	#N/A	FALSE	FALSE	FALSE	0.0150371	FALSE
chr8-8228311-8228611	rs4841045	Hepatocytes	8.35184e-09	TRUE	-0.861416	0.126053	ATAC	#N/A	rs60315134	G	A	0.456	0.036	0.0066	3.82e-08	218595	1.33%	8	8815069	8815068	#N/A	#N/A	#N/A	#N/A	#N/A	FALSE	FALSE	FALSE	-0.0203161	FALSE
chr8-8228311-8228611	rs13259216	Hepatocytes	2.49967e-08	TRUE	-0.835838	0.127851	ATAC	#N/A	rs60315134	C	A	0.459	0.035	0.0065	1.2e-07	218595	0.59%	8	8816091	8816090	#N/A	#N/A	#N/A	#N/A	#N/A	FALSE	FALSE	FALSE	-0.0380611	TRUE
chr8-8228311-8228611	rs882462	Hepatocytes	2.70477e-08	TRUE	-0.859899	0.131962	ATAC	#N/A	rs60315134	A	G	0.453	0.035	0.0066	9.18e-08	218595	0.75%	8	8821020	8821019	#N/A	#N/A	#N/A	#N/A	#N/A	FALSE	FALSE	FALSE	-0.014138	FALSE
chr8-8228311-8228611	rs11775523	Hepatocytes	8.18708e-08	TRUE	-0.800232	0.128736	ATAC	#N/A	rs60315134	G	A	0.455	0.036	0.0066	5.61e-08	218595	1.13%	8	8821666	8821665	#N/A	#N/A	#N/A	#N/A	#N/A	FALSE	FALSE	FALSE	-0.0138707	FALSE
chr8-8228311-8228611	rs1039915	Hepatocytes	1.75568e-08	TRUE	-0.839008	0.126488	ATAC	#N/A	rs60315134	C	T	0.455	0.035	0.0066	1.27e-07	218595	0.54%	8	8822104	8822103	#N/A	#N/A	#N/A	#N/A	#N/A	FALSE	FALSE	FALSE	-0.00709009	FALSE
chr8-8228311-8228611	rs57312668	Hepatocytes	1.34222e-08	TRUE	-0.861931	0.128538	ATAC	#N/A	rs60315134	A	G	0.455	0.035	0.0066	1.16e-07	218595	0.64%	8	8822967	8822966	#N/A	#N/A	#N/A	#N/A	#N/A	FALSE	TRUE	FALSE	0.0129383	FALSE
chr8-8228311-8228611	rs2409092	Hepatocytes	1.34222e-08	TRUE	-0.861931	0.128538	ATAC	#N/A	rs60315134	T	A	0.453	0.035	0.0067	2.39e-07	218595	0.31%	8	8824682	8824681	#N/A	#N/A	#N/A	#N/A	#N/A	FALSE	FALSE	FALSE	-0.00552416	FALSE
chr8-8228311-8228611	rs1533058	Hepatocytes	1.34222e-08	TRUE	-0.861931	0.128538	ATAC	#N/A	rs60315134	G	A	0.456	0.035	0.0067	1.25e-07	218595	0.54%	8	8827680	8827679	#N/A	#N/A	#N/A	#N/A	#N/A	FALSE	FALSE	FALSE	-0.0104647	FALSE
chr8-8753058-8753358	rs2979172	Hepatocytes	2.40499e-06	TRUE	0.799739	0.151286	ATAC	#N/A	rs60315134	C	G	0.487	0.034	0.0065	2.41e-07	218595	0.29%	8	8452998	8452997	#N/A	#N/A	#N/A	#N/A	#N/A	FALSE	FALSE	FALSE	0.00772858	FALSE
chr8-9325603-9325802	rs4841132	Hepatocytes	1.65764e-06	TRUE	0.740267	0.137337	ATAC	#N/A	rs4841132	A	G	0.106	0.123	0.0105	6.62e-32	218595	98.79%	8	9326086	9326085	#N/A	#N/A	#N/A	#N/A	#N/A	FALSE	TRUE	TRUE	0.204382	TRUE
chr8-9325934-9326177	rs4841132	Hepatocytes	1.70297e-08	TRUE	0.837399	0.126089	ATAC	#N/A	rs4841132	A	G	0.106	0.123	0.0105	6.62e-32	218595	98.79%	8	9326086	9326085	0.98287	rs4841133	1.015e-24	9324101	0.873	TRUE	TRUE	TRUE	0.204382	TRUE
chr8-10713844-10714144	rs4484649	Hepatocytes	1.01569e-06	TRUE	0.679996	0.12305	ATAC	#N/A	rs4484649	C	A	0.419	0.045	0.0066	1.38e-11	218595	98.51%	8	10713981	10713980	0.954685	rs4484649	2.158e-09	10721372	0.85	TRUE	TRUE	TRUE	0.169894	TRUE
chr6-32584108-32584408	rs968155	Hepatocytes	2.18405e-06	TRUE	-0.843077	0.158675	ATAC	#N/A	rs686250	C	T	0.462	-0.036	0.0063	1.16e-08	218595	5.82%	6	32412938	32412937	#N/A	#N/A	#N/A	#N/A	#N/A	FALSE	FALSE	FALSE	-0.021111	FALSE
chr6-32584108-32584408	rs9268839	Hepatocytes	1.78083e-06	TRUE	-0.869273	0.16187	ATAC	#N/A	rs686250	G	A	0.412	0.035	0.0064	6.45e-08	218595	1.15%	6	32460995	32460994	#N/A	#N/A	#N/A	#N/A	#N/A	FALSE	FALSE	FALSE	-0.0282674	TRUE
chr6-32584108-32584408	rs13211921	Hepatocytes	1.78083e-06	TRUE	-0.869273	0.16187	ATAC	#N/A	rs686250	G	T	0.412	0.034	0.0064	1.23e-07	218595	0.59%	6	32475059	32475058	#N/A	#N/A	#N/A	#N/A	#N/A	FALSE	FALSE	FALSE	0.0107381	FALSE
chr6-32584108-32584408	rs9391879	Hepatocytes	1.78083e-06	TRUE	-0.869273	0.16187	ATAC	#N/A	rs686250	T	C	0.411	0.034	0.0064	1.35e-07	218595	0.54%	6	32475395	32475394	#N/A	#N/A	#N/A	#N/A	#N/A	FALSE	FALSE	FALSE	-0.00743222	FALSE
chr6-32584108-32584408	rs12195589	Hepatocytes	1.78083e-06	TRUE	-0.869273	0.16187	ATAC	#N/A	rs686250	T	C	0.412	0.034	0.0064	1.31e-07	218595	0.54%	6	32476807	32476806	#N/A	#N/A	#N/A	#N/A	#N/A	FALSE	FALSE	FALSE	0.0238113	FALSE
chr6-32584108-32584408	rs28895253	Hepatocytes	1.78083e-06	TRUE	-0.869273	0.16187	ATAC	#N/A	rs686250	A	G	0.407	0.034	0.0065	2.72e-07	218595	0.26%	6	32477133	32477132	#N/A	#N/A	#N/A	#N/A	#N/A	FALSE	FALSE	FALSE	-0.0106883	FALSE
chr6-32584108-32584408	rs28895257	Hepatocytes	1.78083e-06	TRUE	-0.869273	0.16187	ATAC	#N/A	rs686250	G	A	0.412	0.034	0.0064	1.33e-07	218595	0.54%	6	32477337	32477336	#N/A	#N/A	#N/A	#N/A	#N/A	FALSE	FALSE	FALSE	-0.0123305	FALSE
chr6-32584108-32584408	rs28895258	Hepatocytes	1.78083e-06	TRUE	-0.869273	0.16187	ATAC	#N/A	rs686250	T	C	0.412	0.034	0.0064	1.33e-07	218595	0.54%	6	32477340	32477339	#N/A	#N/A	#N/A	#N/A	#N/A	FALSE	FALSE	FALSE	0.0499907	TRUE
chr6-32584108-32584408	rs28895259	Hepatocytes	1.78083e-06	TRUE	-0.869273	0.16187	ATAC	#N/A	rs686250	G	A	0.412	0.034	0.0064	1.3e-07	218595	0.54%	6	32477481	32477480	#N/A	#N/A	#N/A	#N/A	#N/A	FALSE	FALSE	FALSE	-0.0174747	FALSE
chr6-32584108-32584408	rs17203619	Hepatocytes	1.78083e-06	TRUE	-0.869273	0.16187	ATAC	#N/A	rs686250	C	T	0.412	0.034	0.0064	1.36e-07	218595	0.54%	6	32479145	32479144	#N/A	#N/A	#N/A	#N/A	#N/A	FALSE	FALSE	FALSE	-0.0126493	FALSE
chr6-32584108-32584408	rs29001652	Hepatocytes	1.78083e-06	TRUE	-0.869273	0.16187	ATAC	#N/A	rs686250	G	A	0.412	0.034	0.0064	1.55e-07	218595	0.46%	6	32479334	32479333	#N/A	#N/A	#N/A	#N/A	#N/A	FALSE	FALSE	FALSE	0.00694609	FALSE
chr6-32584108-32584408	rs29001478	Hepatocytes	1.78083e-06	TRUE	-0.869273	0.16187	ATAC	#N/A	rs686250	A	G	0.412	0.034	0.0064	1.52e-07	218595	0.50%	6	32479385	32479384	#N/A	#N/A	#N/A	#N/A	#N/A	FALSE	FALSE	FALSE	-0.0240874	FALSE
chr6-32584108-32584408	rs29001568	Hepatocytes	1.78083e-06	TRUE	-0.869273	0.16187	ATAC	#N/A	rs686250	A	G	0.412	0.034	0.0064	1.35e-07	218595	0.54%	6	32479564	32479563	#N/A	#N/A	#N/A	#N/A	#N/A	FALSE	FALSE	FALSE	0.0485311	TRUE
chr6-32584108-32584408	rs28732247	Hepatocytes	1.78083e-06	TRUE	-0.869273	0.16187	ATAC	#N/A	rs686250	G	A	0.411	0.034	0.0064	1.36e-07	218595	0.54%	6	32479697	32479696	#N/A	#N/A	#N/A	#N/A	#N/A	FALSE	FALSE	FALSE	-0.00530004	FALSE
chr6-32584108-32584408	rs3129755	Hepatocytes	6.8004e-08	TRUE	-0.909023	0.145061	ATAC	#N/A	rs686250	A	G	0.457	-0.035	0.0064	5.68e-08	218595	1.15%	6	32615280	32615279	#N/A	#N/A	#N/A	#N/A	#N/A	FALSE	FALSE	FALSE	0.002244	FALSE
chr6-32584108-32584408	rs28383221	Hepatocytes	2.76273e-08	TRUE	-0.955135	0.146706	ATAC	#N/A	rs686250	A	G	0.436	-0.035	0.0064	3.45e-08	218595	1.77%	6	32615435	32615434	#N/A	#N/A	#N/A	#N/A	#N/A	FALSE	FALSE	FALSE	0.0102942	FALSE
chr6-32584108-32584408	rs28752514	Hepatocytes	2.76273e-08	TRUE	-0.955135	0.146706	ATAC	#N/A	rs686250	T	C	0.439	-0.036	0.0064	2.93e-08	218595	2.29%	6	32615799	32615798	#N/A	#N/A	#N/A	#N/A	#N/A	FALSE	FALSE	FALSE	-0.00597	FALSE
chr6-32584108-32584408	rs28752516	Hepatocytes	6.8004e-08	TRUE	-0.909023	0.145061	ATAC	#N/A	rs686250	A	G	0.454	-0.035	0.0064	6.42e-08	218595	0.97%	6	32615834	32615833	#N/A	#N/A	#N/A	#N/A	#N/A	FALSE	FALSE	FALSE	0.0193958	FALSE
chr6-32584108-32584408	rs28383224	Hepatocytes	2.76273e-08	TRUE	-0.955135	0.146706	ATAC	#N/A	rs686250	A	G	0.436	-0.035	0.0064	3.36e-08	218595	1.93%	6	32615876	32615875	#N/A	#N/A	#N/A	#N/A	#N/A	FALSE	FALSE	FALSE	0.014348	FALSE
chr6-32584108-32584408	rs28383230	Hepatocytes	2.76273e-08	TRUE	-0.955135	0.146706	ATAC	#N/A	rs686250	T	C	0.436	-0.035	0.0064	3.35e-08	218595	1.93%	6	32616311	32616310	#N/A	#N/A	#N/A	#N/A	#N/A	FALSE	FALSE	FALSE	0.00434566	FALSE
chr6-32584108-32584408	rs28383231	Hepatocytes	2.76273e-08	TRUE	-0.955135	0.146706	ATAC	#N/A	rs686250	C	T	0.436	-0.035	0.0064	3.35e-08	218595	1.93%	6	32616322	32616321	#N/A	#N/A	#N/A	#N/A	#N/A	FALSE	FALSE	FALSE	-0.0054338	FALSE
chr6-32584108-32584408	rs28383236	Hepatocytes	2.76273e-08	TRUE	-0.955135	0.146706	ATAC	#N/A	rs686250	T	G	0.442	-0.036	0.0064	2.43e-08	218595	2.73%	6	32616411	32616410	#N/A	#N/A	#N/A	#N/A	#N/A	FALSE	FALSE	FALSE	0.016721	FALSE
chr6-32584108-32584408	rs28383241	Hepatocytes	2.76273e-08	TRUE	-0.955135	0.146706	ATAC	#N/A	rs686250	C	A	0.439	-0.036	0.0064	2.45e-08	218595	2.73%	6	32616542	32616541	#N/A	#N/A	#N/A	#N/A	#N/A	FALSE	FALSE	FALSE	0.000468731	FALSE
chr6-32584108-32584408	rs685244	Hepatocytes	2.76273e-08	TRUE	-0.955135	0.146706	ATAC	#N/A	rs686250	A	G	0.437	-0.036	0.0064	2.81e-08	218595	2.29%	6	32616992	32616991	#N/A	#N/A	#N/A	#N/A	#N/A	FALSE	FALSE	FALSE	0.0311189	TRUE
chr6-32584108-32584408	rs28752527	Hepatocytes	2.76273e-08	TRUE	-0.955135	0.146706	ATAC	#N/A	rs686250	C	T	0.439	-0.036	0.0064	2.73e-08	218595	2.29%	6	32617151	32617150	#N/A	#N/A	#N/A	#N/A	#N/A	FALSE	FALSE	FALSE	-0.0599821	TRUE
chr6-32584108-32584408	rs686250	Hepatocytes	1.59009e-07	TRUE	-0.943803	0.156377	ATAC	#N/A	rs686250	A	G	0.415	-0.039	0.0065	3.06e-09	218595	18.43%	6	32617278	32617277	#N/A	#N/A	#N/A	#N/A	#N/A	FALSE	FALSE	FALSE	-0.396803	TRUE
chr6-32584108-32584408	rs28383314	Hepatocytes	1.27443e-07	TRUE	-0.976386	0.160176	ATAC	#N/A	rs686250	T	C	0.384	-0.036	0.0065	3.33e-08	218595	1.87%	6	32619436	32619435	#N/A	#N/A	#N/A	#N/A	#N/A	FALSE	FALSE	FALSE	-0.00137448	FALSE
chr6-32584108-32584408	rs9271406	Hepatocytes	4.18065e-09	TRUE	-0.982654	0.13997	ATAC	#N/A	rs686250	G	A	0.454	0.034	0.0064	1.25e-07	218595	0.50%	6	32619811	32619810	#N/A	#N/A	#N/A	#N/A	#N/A	FALSE	FALSE	FALSE	-0.00569653	FALSE
chr3-136211584-136211884	rs687339	Hepatocytes	6.61817e-07	TRUE	-0.87589	0.155174	ATAC	#N/A	rs7653249	C	T	0.221	-0.076	0.0079	4.85e-22	218595	19.55%	3	136213517	136213516	0.95966	rs17252498	2.371e-17	136213517	0.719	TRUE	TRUE	TRUE	-0.47145	TRUE
chr3-136213393-136213693	rs687339	Hepatocytes	2.21191e-13	TRUE	-1.1703	0.120341	ATAC	#N/A	rs7653249	C	T	0.221	-0.076	0.0079	4.85e-22	218595	19.55%	3	136213517	136213516	0.989961	rs17252498	2.371e-17	136213517	0.719	TRUE	TRUE	TRUE	-0.47145	TRUE
chr3-136219743-136220043	rs687339	Hepatocytes	1.40131e-14	TRUE	-1.29501	0.123134	ATAC	#N/A	rs7653249	C	T	0.221	-0.076	0.0079	4.85e-22	218595	19.55%	3	136213517	136213516	0.989687	rs17252498	2.371e-17	136213517	0.719	TRUE	TRUE	TRUE	-0.47145	TRUE
chr3-136235620-136235920	rs687339	Hepatocytes	4.01519e-06	TRUE	-0.76891	0.149525	ATAC	#N/A	rs7653249	C	T	0.221	-0.076	0.0079	4.85e-22	218595	19.55%	3	136213517	136213516	#N/A	#N/A	#N/A	#N/A	#N/A	FALSE	TRUE	TRUE	-0.47145	TRUE
chr3-142888844-142889144	rs9833411	Hepatocytes	9.74363e-08	TRUE	0.608595	0.0986573	ATAC	#N/A	rs4683438	A	T	0.332	-0.047	0.0072	6.48e-11	218595	8.72%	3	142921556	142921555	#N/A	#N/A	#N/A	#N/A	#N/A	FALSE	FALSE	FALSE	0.00806832	FALSE
chr3-142888844-142889144	rs4683436	Hepatocytes	1.4998e-06	TRUE	0.578547	0.106782	ATAC	#N/A	rs4683438	A	G	0.328	-0.048	0.0073	6.25e-11	218595	9.18%	3	142922395	142922394	#N/A	#N/A	#N/A	#N/A	#N/A	FALSE	FALSE	FALSE	-0.013989	FALSE
chr2-101012294-101012574	rs2278723	Hepatocytes	6.84737e-07	TRUE	-0.835376	0.148244	ATAC	#N/A	rs6543007	T	C	0.346	0.03	0.0068	9.19e-06	218595	0.18%	2	101002859	101002858	#N/A	#N/A	#N/A	#N/A	#N/A	FALSE	FALSE	TRUE	-0.0148606	FALSE
chr2-101012294-101012574	rs746924	Hepatocytes	2.47771e-06	TRUE	-0.763301	0.144621	ATAC	#N/A	rs6543007	T	C	0.36	0.032	0.0067	1.54e-06	218595	0.93%	2	101008009	101008008	#N/A	#N/A	#N/A	#N/A	#N/A	FALSE	TRUE	TRUE	-0.0245438	FALSE
chr2-101012294-101012574	rs7609263	Hepatocytes	2.47771e-06	TRUE	-0.763301	0.144621	ATAC	#N/A	rs6543007	C	A	0.364	0.03	0.0067	6.31e-06	218595	0.25%	2	101012577	101012576	#N/A	#N/A	#N/A	#N/A	#N/A	FALSE	FALSE	TRUE	-0.0750241	TRUE
chr2-111927697-111927997	rs55757240	Hepatocytes	4.69671e-06	TRUE	-0.672211	0.131855	ATAC	#N/A	rs11683409	G	C	0.359	0.043	0.0069	2.65e-10	218595	0.57%	2	111911983	111911982	#N/A	#N/A	#N/A	#N/A	#N/A	FALSE	FALSE	TRUE	-0.00658989	FALSE
chr2-111927697-111927997	rs1996328	Hepatocytes	2.66887e-07	TRUE	0.725161	0.123034	ATAC	#N/A	rs11683409	A	G	0.383	0.043	0.0067	1.32e-10	218595	1.13%	2	111923164	111923163	#N/A	#N/A	#N/A	#N/A	#N/A	FALSE	FALSE	TRUE	-0.090451	TRUE
chr2-111927697-111927997	rs4468823	Hepatocytes	3.9894e-07	TRUE	0.735714	0.127203	ATAC	#N/A	rs11683409	T	C	0.382	0.043	0.0067	1.41e-10	218595	1.02%	2	111926794	111926793	#N/A	#N/A	#N/A	#N/A	#N/A	FALSE	FALSE	TRUE	0.0202093	FALSE
chr2-111927697-111927997	rs6755970	Hepatocytes	3.9894e-07	TRUE	0.735714	0.127203	ATAC	#N/A	rs11683409	A	G	0.383	0.042	0.0067	1.87e-10	218595	0.77%	2	111932403	111932402	#N/A	#N/A	#N/A	#N/A	#N/A	FALSE	FALSE	TRUE	0.000338554	FALSE
chr2-111927697-111927997	rs10207820	Hepatocytes	1.43822e-07	TRUE	0.785126	0.129499	ATAC	#N/A	rs11683409	T	C	0.382	0.042	0.0067	2.23e-10	218595	0.64%	2	111941773	111941772	#N/A	#N/A	#N/A	#N/A	#N/A	FALSE	FALSE	FALSE	0.0114315	FALSE
chr2-111927697-111927997	rs1516627	Hepatocytes	3.9894e-07	TRUE	0.735714	0.127203	ATAC	#N/A	rs11683409	G	A	0.381	0.042	0.0067	2.12e-10	218595	0.70%	2	111946477	111946476	#N/A	#N/A	#N/A	#N/A	#N/A	FALSE	FALSE	TRUE	0.0148654	FALSE
chr2-111927697-111927997	rs3761701	Hepatocytes	1.6803e-06	TRUE	0.709307	0.131685	ATAC	#N/A	rs11683409	T	C	0.409	0.044	0.0066	3.15e-11	218595	5.58%	2	111947580	111947579	#N/A	#N/A	#N/A	#N/A	#N/A	FALSE	FALSE	TRUE	0.0549998	TRUE
chr2-111927697-111927997	rs2871922	Hepatocytes	3.9894e-07	TRUE	0.735714	0.127203	ATAC	#N/A	rs11683409	A	G	0.381	0.042	0.0066	3.64e-10	218595	0.65%	2	111961854	111961853	#N/A	#N/A	#N/A	#N/A	#N/A	FALSE	FALSE	FALSE	0.0840189	TRUE
chr2-111927697-111927997	rs6541971	Hepatocytes	3.9894e-07	TRUE	0.735714	0.127203	ATAC	#N/A	rs11683409	A	G	0.381	0.042	0.0066	4.01e-10	218595	0.59%	2	111964913	111964912	#N/A	#N/A	#N/A	#N/A	#N/A	FALSE	FALSE	FALSE	0.0435174	TRUE
chr2-111927697-111927997	rs66486378	Hepatocytes	3.9894e-07	TRUE	0.735714	0.127203	ATAC	#N/A	rs11683409	G	C	0.381	0.041	0.0066	2.88e-10	218595	0.49%	2	111976403	111976402	#N/A	#N/A	#N/A	#N/A	#N/A	FALSE	FALSE	FALSE	-0.0238657	FALSE
chr2-111927697-111927997	rs10199083	Hepatocytes	3.9894e-07	TRUE	0.735714	0.127203	ATAC	#N/A	rs11683409	C	T	0.381	0.041	0.0066	3.07e-10	218595	0.49%	2	111979065	111979064	#N/A	#N/A	#N/A	#N/A	#N/A	FALSE	FALSE	FALSE	-0.0132685	FALSE
chr2-111927697-111927997	rs10166564	Hepatocytes	3.9894e-07	TRUE	0.735714	0.127203	ATAC	#N/A	rs11683409	T	G	0.381	0.041	0.0066	3.07e-10	218595	0.49%	2	111979146	111979145	#N/A	#N/A	#N/A	#N/A	#N/A	FALSE	FALSE	FALSE	0.0207334	FALSE
chr2-111927697-111927997	rs10177803	Hepatocytes	3.9894e-07	TRUE	0.735714	0.127203	ATAC	#N/A	rs11683409	G	A	0.381	0.041	0.0065	3.04e-10	218595	0.80%	2	111979715	111979714	#N/A	#N/A	#N/A	#N/A	#N/A	FALSE	FALSE	FALSE	-0.0226607	FALSE
chr2-111927697-111927997	rs11680354	Hepatocytes	3.9894e-07	TRUE	0.735714	0.127203	ATAC	#N/A	rs11683409	G	A	0.381	0.041	0.0065	3.07e-10	218595	0.80%	2	111980512	111980511	#N/A	#N/A	#N/A	#N/A	#N/A	FALSE	FALSE	FALSE	0.00596356	FALSE
chr2-111927697-111927997	rs10171174	Hepatocytes	3.9894e-07	TRUE	0.735714	0.127203	ATAC	#N/A	rs11683409	A	G	0.381	0.041	0.0065	3.31e-10	218595	0.72%	2	111981485	111981484	#N/A	#N/A	#N/A	#N/A	#N/A	FALSE	FALSE	FALSE	0.0166488	FALSE
chr2-111927697-111927997	rs4848918	Hepatocytes	3.9894e-07	TRUE	0.735714	0.127203	ATAC	#N/A	rs11683409	T	C	0.38	0.041	0.0065	3.16e-10	218595	0.80%	2	111981905	111981904	#N/A	#N/A	#N/A	#N/A	#N/A	FALSE	FALSE	FALSE	0.0673621	TRUE
chr2-111927697-111927997	rs1996322	Hepatocytes	3.9894e-07	TRUE	0.735714	0.127203	ATAC	#N/A	rs11683409	C	T	0.381	0.041	0.0065	3.32e-10	218595	0.72%	2	111982669	111982668	#N/A	#N/A	#N/A	#N/A	#N/A	FALSE	FALSE	FALSE	-0.0271075	TRUE
chr2-111927697-111927997	rs10188640	Hepatocytes	7.25355e-07	TRUE	0.722174	0.128518	ATAC	#N/A	rs11683409	G	A	0.38	0.041	0.0065	4.7e-10	218595	0.54%	2	111983520	111983519	#N/A	#N/A	#N/A	#N/A	#N/A	FALSE	FALSE	FALSE	-0.0586705	TRUE
chr2-111927697-111927997	rs10188642	Hepatocytes	7.25355e-07	TRUE	0.722174	0.128518	ATAC	#N/A	rs11683409	G	A	0.38	0.041	0.0065	4.43e-10	218595	0.54%	2	111983522	111983521	#N/A	#N/A	#N/A	#N/A	#N/A	FALSE	FALSE	FALSE	0.012197	FALSE
chr2-111927697-111927997	rs1996325	Hepatocytes	3.9894e-07	TRUE	0.735714	0.127203	ATAC	#N/A	rs11683409	A	G	0.381	0.041	0.0065	3.24e-10	218595	0.80%	2	111984498	111984497	#N/A	#N/A	#N/A	#N/A	#N/A	FALSE	FALSE	FALSE	-0.0124826	FALSE
chr2-111927697-111927997	rs11676037	Hepatocytes	3.9894e-07	TRUE	0.735714	0.127203	ATAC	#N/A	rs11683409	A	G	0.381	0.041	0.0065	3.18e-10	218595	0.80%	2	111985808	111985807	#N/A	#N/A	#N/A	#N/A	#N/A	FALSE	FALSE	FALSE	0.0234697	FALSE
chr2-111927697-111927997	rs1516628	Hepatocytes	3.9894e-07	TRUE	0.735714	0.127203	ATAC	#N/A	rs11683409	G	A	0.381	0.041	0.0065	3.15e-10	218595	0.72%	2	111986223	111986222	#N/A	#N/A	#N/A	#N/A	#N/A	FALSE	FALSE	FALSE	-0.0134788	FALSE
chr2-111927697-111927997	rs1554215	Hepatocytes	3.9894e-07	TRUE	0.735714	0.127203	ATAC	#N/A	rs11683409	T	A	0.381	0.041	0.0065	3.19e-10	218595	0.72%	2	111986521	111986520	#N/A	#N/A	#N/A	#N/A	#N/A	FALSE	FALSE	FALSE	-0.00280666	FALSE
chr2-111927697-111927997	rs1996326	Hepatocytes	3.9894e-07	TRUE	0.735714	0.127203	ATAC	#N/A	rs11683409	T	C	0.381	0.041	0.0065	2.89e-10	218595	0.80%	2	111986936	111986935	#N/A	#N/A	#N/A	#N/A	#N/A	FALSE	FALSE	FALSE	0.0132356	FALSE
chr2-111927697-111927997	rs1996327	Hepatocytes	3.9894e-07	TRUE	0.735714	0.127203	ATAC	#N/A	rs11683409	A	T	0.381	0.041	0.0065	2.98e-10	218595	0.80%	2	111987150	111987149	#N/A	#N/A	#N/A	#N/A	#N/A	FALSE	FALSE	FALSE	0.00189042	FALSE
chr2-111927697-111927997	rs13394651	Hepatocytes	3.9894e-07	TRUE	0.735714	0.127203	ATAC	#N/A	rs11683409	T	A	0.381	0.041	0.0065	3.61e-10	218595	0.66%	2	111987537	111987536	#N/A	#N/A	#N/A	#N/A	#N/A	FALSE	FALSE	FALSE	0.00419378	FALSE
chr2-111927697-111927997	rs13385764	Hepatocytes	3.9894e-07	TRUE	0.735714	0.127203	ATAC	#N/A	rs11683409	C	T	0.381	0.041	0.0065	2.94e-10	218595	0.80%	2	111989314	111989313	#N/A	#N/A	#N/A	#N/A	#N/A	FALSE	FALSE	FALSE	-0.0087378	FALSE
chr2-111927697-111927997	rs11123073	Hepatocytes	3.9894e-07	TRUE	0.735714	0.127203	ATAC	#N/A	rs11683409	G	A	0.381	0.041	0.0065	1.82e-10	218595	0.80%	2	111990076	111990075	#N/A	#N/A	#N/A	#N/A	#N/A	FALSE	FALSE	FALSE	-0.0090189	FALSE
chr2-111927697-111927997	rs10186291	Hepatocytes	3.9894e-07	TRUE	0.735714	0.127203	ATAC	#N/A	rs11683409	A	G	0.381	0.041	0.0065	1.98e-10	218595	0.80%	2	111990937	111990936	#N/A	#N/A	#N/A	#N/A	#N/A	FALSE	FALSE	FALSE	-0.00626421	FALSE
chr2-111927697-111927997	rs10189399	Hepatocytes	3.9894e-07	TRUE	0.735714	0.127203	ATAC	#N/A	rs11683409	T	A	0.381	0.041	0.0065	1.97e-10	218595	0.80%	2	111991387	111991386	#N/A	#N/A	#N/A	#N/A	#N/A	FALSE	FALSE	FALSE	0.0271363	TRUE
chr2-111927697-111927997	rs7571009	Hepatocytes	3.9894e-07	TRUE	0.735714	0.127203	ATAC	#N/A	rs11683409	C	T	0.381	0.041	0.0065	1.95e-10	218595	0.80%	2	111991934	111991933	#N/A	#N/A	#N/A	#N/A	#N/A	FALSE	FALSE	FALSE	-0.0378358	TRUE
chr2-111927697-111927997	rs7588459	Hepatocytes	3.9894e-07	TRUE	0.735714	0.127203	ATAC	#N/A	rs11683409	A	T	0.381	0.041	0.0065	2.12e-10	218595	0.72%	2	111992966	111992965	#N/A	#N/A	#N/A	#N/A	#N/A	FALSE	FALSE	FALSE	-0.0149026	FALSE
chr2-111927697-111927997	rs7592909	Hepatocytes	3.9894e-07	TRUE	0.735714	0.127203	ATAC	#N/A	rs11683409	A	C	0.381	0.041	0.0065	2.14e-10	218595	0.66%	2	111994565	111994564	#N/A	#N/A	#N/A	#N/A	#N/A	FALSE	FALSE	FALSE	0.0116577	FALSE
chr2-111927697-111927997	rs6726639	Hepatocytes	3.9894e-07	TRUE	0.735714	0.127203	ATAC	#N/A	rs11683409	A	C	0.381	0.041	0.0065	2.29e-10	218595	0.66%	2	111995520	111995519	#N/A	#N/A	#N/A	#N/A	#N/A	FALSE	FALSE	FALSE	-0.0595255	TRUE
chr2-111927697-111927997	rs11683421	Hepatocytes	3.9894e-07	TRUE	0.735714	0.127203	ATAC	#N/A	rs11683409	T	C	0.381	0.041	0.0065	2.12e-10	218595	0.66%	2	111995653	111995652	#N/A	#N/A	#N/A	#N/A	#N/A	FALSE	FALSE	FALSE	0.00419331	FALSE
chr2-111927697-111927997	rs2230515	Hepatocytes	3.9894e-07	TRUE	0.735714	0.127203	ATAC	#N/A	rs11683409	A	G	0.381	0.041	0.0065	2.05e-10	218595	0.72%	2	111997424	111997423	#N/A	#N/A	#N/A	#N/A	#N/A	FALSE	FALSE	FALSE	0.0115893	FALSE
chr2-111927697-111927997	rs3811636	Hepatocytes	3.9894e-07	TRUE	0.735714	0.127203	ATAC	#N/A	rs11683409	G	A	0.381	0.041	0.0065	2.03e-10	218595	0.72%	2	111997632	111997631	#N/A	#N/A	#N/A	#N/A	#N/A	FALSE	FALSE	FALSE	-0.0687487	TRUE
chr2-111927697-111927997	rs11690939	Hepatocytes	8.38482e-07	TRUE	0.724026	0.129772	ATAC	#N/A	rs11683409	T	G	0.381	0.041	0.0065	1.7e-10	218595	0.88%	2	111999848	111999847	#N/A	#N/A	#N/A	#N/A	#N/A	FALSE	FALSE	FALSE	0.0120986	FALSE
chr2-111927697-111927997	rs4519530	Hepatocytes	3.9894e-07	TRUE	0.735714	0.127203	ATAC	#N/A	rs11683409	T	C	0.379	0.042	0.0065	8.21e-11	218595	1.94%	2	112001605	112001604	#N/A	#N/A	#N/A	#N/A	#N/A	FALSE	FALSE	FALSE	0.0330687	TRUE
chr2-111927697-111927997	rs4353657	Hepatocytes	1.6803e-06	TRUE	0.709307	0.131685	ATAC	#N/A	rs11683409	C	A	0.408	0.043	0.0064	1.49e-11	218595	12.87%	2	112003367	112003366	#N/A	#N/A	#N/A	#N/A	#N/A	FALSE	FALSE	FALSE	-0.0245285	FALSE
chr2-111927697-111927997	rs4303721	Hepatocytes	1.6803e-06	TRUE	0.709307	0.131685	ATAC	#N/A	rs11683409	G	T	0.408	0.043	0.0064	1.49e-11	218595	12.87%	2	112003457	112003456	#N/A	#N/A	#N/A	#N/A	#N/A	FALSE	FALSE	FALSE	-0.0167441	FALSE
chr2-111927697-111927997	rs4511729	Hepatocytes	3.9894e-07	TRUE	0.735714	0.127203	ATAC	#N/A	rs11683409	T	C	0.378	0.043	0.0066	8.06e-11	218595	1.70%	2	112006133	112006132	#N/A	#N/A	#N/A	#N/A	#N/A	FALSE	FALSE	FALSE	0.0263195	TRUE
chr2-111927697-111927997	rs10210692	Hepatocytes	1.6803e-06	TRUE	0.709307	0.131685	ATAC	#N/A	rs11683409	A	G	0.408	0.044	0.0065	1.47e-11	218595	10.88%	2	112008685	112008684	#N/A	#N/A	#N/A	#N/A	#N/A	FALSE	FALSE	FALSE	0.0201812	FALSE
chr2-111927697-111927997	rs11683409	Hepatocytes	1.33112e-06	TRUE	0.698038	0.128053	ATAC	#N/A	rs11683409	G	C	0.41	0.044	0.0065	9.19e-12	218595	18.31%	2	112012557	112012556	#N/A	#N/A	#N/A	#N/A	#N/A	FALSE	FALSE	FALSE	-0.011497	FALSE
chr2-226306392-226306674	rs1515108	Hepatocytes	2.87054e-06	TRUE	-0.778755	0.148711	ATAC	#N/A	rs2943652	C	T	0.384	-0.059	0.0068	3.72e-18	218595	1.09%	2	226258370	226258369	#N/A	#N/A	#N/A	#N/A	#N/A	FALSE	FALSE	FALSE	0.00203156	FALSE
chr2-226306392-226306674	rs2943657	Hepatocytes	1.38631e-06	TRUE	-0.817523	0.150283	ATAC	#N/A	rs2943652	C	T	0.407	-0.06	0.0068	2.37e-18	218595	3.92%	2	226258723	226258722	#N/A	#N/A	#N/A	#N/A	#N/A	FALSE	FALSE	FALSE	-0.013875	FALSE
chr2-226307503-226307803	rs2138157	Hepatocytes	6.09908e-11	TRUE	-1.07319	0.131433	ATAC	#N/A	rs2943652	A	C	0.331	-0.061	0.0068	5.03e-19	218595	16.39%	2	226239001	226239000	#N/A	#N/A	#N/A	#N/A	#N/A	FALSE	FALSE	FALSE	0.0608978	TRUE
chr2-226307503-226307803	rs1913657	Hepatocytes	4.85934e-10	TRUE	-0.997937	0.131278	ATAC	#N/A	rs2943652	C	T	0.373	-0.059	0.0067	1.39e-18	218595	6.35%	2	226242785	226242784	#N/A	#N/A	#N/A	#N/A	#N/A	FALSE	FALSE	FALSE	0.00866675	FALSE
chr2-226307503-226307803	rs2943652	Hepatocytes	4.85934e-10	TRUE	-0.997937	0.131278	ATAC	#N/A	rs2943652	C	T	0.353	-0.062	0.0068	1.04e-19	218595	41.32%	2	226243730	226243729	#N/A	#N/A	#N/A	#N/A	#N/A	FALSE	FALSE	FALSE	-0.00687027	FALSE
chr2-226307503-226307803	rs2972143	Hepatocytes	1.57489e-09	TRUE	-1.00834	0.138433	ATAC	#N/A	rs2943652	A	G	0.342	-0.06	0.0068	2.65e-18	218595	3.44%	2	226251649	226251648	#N/A	#N/A	#N/A	#N/A	#N/A	FALSE	FALSE	FALSE	-0.014292	FALSE
chr2-226307503-226307803	rs1515110	Hepatocytes	1.85575e-08	TRUE	-0.89808	0.1357	ATAC	#N/A	rs2943652	G	T	0.362	-0.06	0.0068	1.58e-18	218595	3.03%	2	226257500	226257499	#N/A	#N/A	#N/A	#N/A	#N/A	FALSE	FALSE	FALSE	-0.00572801	FALSE
chr2-226307503-226307803	rs1515108	Hepatocytes	3.61046e-10	TRUE	-0.971886	0.126513	ATAC	#N/A	rs2943652	C	T	0.384	-0.059	0.0068	3.72e-18	218595	1.09%	2	226258370	226258369	#N/A	#N/A	#N/A	#N/A	#N/A	FALSE	FALSE	FALSE	0.00203156	FALSE
chr2-226307503-226307803	rs2943657	Hepatocytes	1.56109e-10	TRUE	-1.00894	0.12756	ATAC	#N/A	rs2943652	C	T	0.407	-0.06	0.0068	2.37e-18	218595	3.92%	2	226258723	226258722	#N/A	#N/A	#N/A	#N/A	#N/A	FALSE	FALSE	FALSE	-0.013875	FALSE
chr2-226307503-226307803	rs1515100	Hepatocytes	1.92479e-08	TRUE	-0.906545	0.137184	ATAC	#N/A	rs2943652	C	A	0.393	-0.059	0.0067	2.55e-18	218595	4.28%	2	226264201	226264200	#N/A	#N/A	#N/A	#N/A	#N/A	FALSE	FALSE	FALSE	0.0122876	FALSE
chr2-226308311-226308611	rs2138157	Hepatocytes	1.88108e-12	TRUE	-1.08063	0.118447	ATAC	#N/A	rs2943652	A	C	0.331	-0.061	0.0068	5.03e-19	218595	16.39%	2	226239001	226239000	#N/A	#N/A	#N/A	#N/A	#N/A	FALSE	FALSE	FALSE	0.0608978	TRUE
chr2-226308311-226308611	rs1913657	Hepatocytes	3.19042e-11	TRUE	-1.00104	0.119997	ATAC	#N/A	rs2943652	C	T	0.373	-0.059	0.0067	1.39e-18	218595	6.35%	2	226242785	226242784	#N/A	#N/A	#N/A	#N/A	#N/A	FALSE	FALSE	FALSE	0.00866675	FALSE
chr2-226308311-226308611	rs2943652	Hepatocytes	3.19042e-11	TRUE	-1.00104	0.119997	ATAC	#N/A	rs2943652	C	T	0.353	-0.062	0.0068	1.04e-19	218595	41.32%	2	226243730	226243729	#N/A	#N/A	#N/A	#N/A	#N/A	FALSE	FALSE	FALSE	-0.00687027	FALSE
chr2-226308311-226308611	rs2972143	Hepatocytes	5.99903e-11	TRUE	-1.02342	0.12527	ATAC	#N/A	rs2943652	A	G	0.342	-0.06	0.0068	2.65e-18	218595	3.44%	2	226251649	226251648	#N/A	#N/A	#N/A	#N/A	#N/A	FALSE	FALSE	FALSE	-0.014292	FALSE
chr2-226308311-226308611	rs1515110	Hepatocytes	1.74855e-10	TRUE	-0.942869	0.119673	ATAC	#N/A	rs2943652	G	T	0.362	-0.06	0.0068	1.58e-18	218595	3.03%	2	226257500	226257499	#N/A	#N/A	#N/A	#N/A	#N/A	FALSE	FALSE	FALSE	-0.00572801	FALSE
chr2-226308311-226308611	rs1515108	Hepatocytes	1.5262e-11	TRUE	-0.979996	0.114695	ATAC	#N/A	rs2943652	C	T	0.384	-0.059	0.0068	3.72e-18	218595	1.09%	2	226258370	226258369	#N/A	#N/A	#N/A	#N/A	#N/A	FALSE	FALSE	FALSE	0.00203156	FALSE
chr2-226308311-226308611	rs2943657	Hepatocytes	1.74929e-12	TRUE	-1.0315	0.112811	ATAC	#N/A	rs2943652	C	T	0.407	-0.06	0.0068	2.37e-18	218595	3.92%	2	226258723	226258722	#N/A	#N/A	#N/A	#N/A	#N/A	FALSE	FALSE	FALSE	-0.013875	FALSE
chr2-226308311-226308611	rs1515100	Hepatocytes	7.09278e-11	TRUE	-0.965861	0.118888	ATAC	#N/A	rs2943652	C	A	0.393	-0.059	0.0067	2.55e-18	218595	4.28%	2	226264201	226264200	#N/A	#N/A	#N/A	#N/A	#N/A	FALSE	FALSE	FALSE	0.0122876	FALSE
chr2-232625035-232625335	rs7604422	Hepatocytes	1.81037e-07	TRUE	0.79805	0.133008	ATAC	#N/A	rs11683367	C	A	0.408	-0.056	0.0065	1.23e-17	218595	48.93%	2	232645051	232645050	0.994207	rs7604422	1.238e-12	232648465	0.988	TRUE	FALSE	TRUE	0.00243282	FALSE
chr2-232625035-232625335	rs11689178	Hepatocytes	1.67205e-07	TRUE	0.861067	0.142994	ATAC	#N/A	rs11683367	T	C	0.413	-0.055	0.0066	5.89e-17	218595	4.56%	2	232645141	232645140	0.994207	rs7604422	1.238e-12	232648465	0.988	TRUE	FALSE	TRUE	0.0137162	FALSE
chr2-232625035-232625335	rs11683367	Hepatocytes	3.9029e-07	TRUE	0.806128	0.139232	ATAC	#N/A	rs11683367	C	T	0.402	-0.057	0.0066	6.38e-18	218595	45.80%	2	232645301	232645300	0.994207	rs7604422	1.238e-12	232648465	0.988	TRUE	FALSE	TRUE	0.00735426	FALSE
chr2-232630358-232630573	rs7604422	Hepatocytes	1.46923e-07	TRUE	0.675562	0.111535	ATAC	#N/A	rs11683367	C	A	0.408	-0.056	0.0065	1.23e-17	218595	48.93%	2	232645051	232645050	0.995357	rs7604422	1.238e-12	232648465	0.988	TRUE	FALSE	TRUE	0.00243282	FALSE
chr2-232630358-232630573	rs11689178	Hepatocytes	1.49411e-07	TRUE	0.727019	0.120121	ATAC	#N/A	rs11683367	T	C	0.413	-0.055	0.0066	5.89e-17	218595	4.56%	2	232645141	232645140	0.995357	rs7604422	1.238e-12	232648465	0.988	TRUE	FALSE	TRUE	0.0137162	FALSE
chr2-232630358-232630573	rs11683367	Hepatocytes	1.54396e-07	TRUE	0.696338	0.115222	ATAC	#N/A	rs11683367	C	T	0.402	-0.057	0.0066	6.38e-18	218595	45.80%	2	232645301	232645300	0.995357	rs7604422	1.238e-12	232648465	0.988	TRUE	FALSE	TRUE	0.00735426	FALSE
chr2-232633413-232633713	rs7604422	Hepatocytes	2.63715e-08	TRUE	0.656227	0.1006	ATAC	#N/A	rs11683367	C	A	0.408	-0.056	0.0065	1.23e-17	218595	48.93%	2	232645051	232645050	0.996201	rs7604422	1.238e-12	232645301	1	TRUE	FALSE	TRUE	0.00243282	FALSE
chr2-232633413-232633713	rs11689178	Hepatocytes	6.33108e-08	TRUE	0.691924	0.110076	ATAC	#N/A	rs11683367	T	C	0.413	-0.055	0.0066	5.89e-17	218595	4.56%	2	232645141	232645140	0.996201	rs7604422	1.238e-12	232645301	1	TRUE	FALSE	TRUE	0.0137162	FALSE
chr2-232633413-232633713	rs11683367	Hepatocytes	1.77479e-08	TRUE	0.683403	0.103075	ATAC	#N/A	rs11683367	C	T	0.402	-0.057	0.0066	6.38e-18	218595	45.80%	2	232645301	232645300	0.996201	rs7604422	1.238e-12	232645301	1	TRUE	FALSE	TRUE	0.00735426	FALSE
chr2-232634877-232635116	rs7604422	Hepatocytes	1.19059e-10	TRUE	0.926457	0.116052	ATAC	#N/A	rs11683367	C	A	0.408	-0.056	0.0065	1.23e-17	218595	48.93%	2	232645051	232645050	0.995406	rs7604422	1.238e-12	232645141	0.956	TRUE	FALSE	TRUE	0.00243282	FALSE
chr2-232634877-232635116	rs11689178	Hepatocytes	6.79737e-11	TRUE	1.00599	0.123651	ATAC	#N/A	rs11683367	T	C	0.413	-0.055	0.0066	5.89e-17	218595	4.56%	2	232645141	232645140	0.995406	rs7604422	1.238e-12	232645141	0.956	TRUE	FALSE	TRUE	0.0137162	FALSE
chr2-232634877-232635116	rs11683367	Hepatocytes	4.3633e-10	TRUE	0.936343	0.122705	ATAC	#N/A	rs11683367	C	T	0.402	-0.057	0.0066	6.38e-18	218595	45.80%	2	232645301	232645300	0.995406	rs7604422	1.238e-12	232645141	0.956	TRUE	FALSE	TRUE	0.00735426	FALSE
chr2-232636795-232637095	rs7604422	Hepatocytes	8.4282e-08	TRUE	0.621961	0.100184	ATAC	#N/A	rs11683367	C	A	0.408	-0.056	0.0065	1.23e-17	218595	48.93%	2	232645051	232645050	0.995821	rs7604422	1.238e-12	232645051	1	TRUE	FALSE	TRUE	0.00243282	FALSE
chr2-232636795-232637095	rs11689178	Hepatocytes	1.25289e-07	TRUE	0.662827	0.108654	ATAC	#N/A	rs11683367	T	C	0.413	-0.055	0.0066	5.89e-17	218595	4.56%	2	232645141	232645140	0.995821	rs7604422	1.238e-12	232645051	1	TRUE	FALSE	TRUE	0.0137162	FALSE
chr2-232636795-232637095	rs11683367	Hepatocytes	1.43866e-07	TRUE	0.633097	0.104425	ATAC	#N/A	rs11683367	C	T	0.402	-0.057	0.0066	6.38e-18	218595	45.80%	2	232645301	232645300	0.995821	rs7604422	1.238e-12	232645051	1	TRUE	FALSE	TRUE	0.00735426	FALSE
chr2-232642905-232643205	rs7604422	Hepatocytes	4.11729e-12	TRUE	1.00795	0.113179	ATAC	#N/A	rs11683367	C	A	0.408	-0.056	0.0065	1.23e-17	218595	48.93%	2	232645051	232645050	0.996148	rs7604422	1.238e-12	232645301	1	TRUE	FALSE	TRUE	0.00243282	FALSE
chr2-232642905-232643205	rs11689178	Hepatocytes	7.17444e-12	TRUE	1.0776	0.123123	ATAC	#N/A	rs11683367	T	C	0.413	-0.055	0.0066	5.89e-17	218595	4.56%	2	232645141	232645140	0.996148	rs7604422	1.238e-12	232645301	1	TRUE	FALSE	TRUE	0.0137162	FALSE
chr2-232642905-232643205	rs11683367	Hepatocytes	3.16645e-13	TRUE	1.07159	0.111354	ATAC	#N/A	rs11683367	C	T	0.402	-0.057	0.0066	6.38e-18	218595	45.80%	2	232645301	232645300	0.996148	rs7604422	1.238e-12	232645301	1	TRUE	FALSE	TRUE	0.00735426	FALSE
chr2-232647251-232647551	rs7604422	Hepatocytes	6.2805e-14	TRUE	0.933202	0.0925452	ATAC	#N/A	rs11683367	C	A	0.408	-0.056	0.0065	1.23e-17	218595	48.93%	2	232645051	232645050	0.996397	rs7604422	1.238e-12	232645301	1	TRUE	FALSE	TRUE	0.00243282	FALSE
chr2-232647251-232647551	rs11689178	Hepatocytes	7.56392e-14	TRUE	1.0029	0.0999858	ATAC	#N/A	rs11683367	T	C	0.413	-0.055	0.0066	5.89e-17	218595	4.56%	2	232645141	232645140	0.996397	rs7604422	1.238e-12	232645301	1	TRUE	FALSE	TRUE	0.0137162	FALSE
chr2-232647251-232647551	rs11683367	Hepatocytes	5.90663e-14	TRUE	0.96375	0.095408	ATAC	#N/A	rs11683367	C	T	0.402	-0.057	0.0066	6.38e-18	218595	45.80%	2	232645301	232645300	0.996397	rs7604422	1.238e-12	232645301	1	TRUE	FALSE	TRUE	0.00735426	FALSE
chr2-232649192-232649393	rs7604422	Hepatocytes	4.02672e-09	TRUE	0.97558	0.138762	ATAC	#N/A	rs11683367	C	A	0.408	-0.056	0.0065	1.23e-17	218595	48.93%	2	232645051	232645050	0.993972	rs7604422	1.238e-12	232649928	0.947	TRUE	FALSE	TRUE	0.00243282	FALSE
chr2-232649192-232649393	rs11689178	Hepatocytes	2.6692e-09	TRUE	1.05884	0.148265	ATAC	#N/A	rs11683367	T	C	0.413	-0.055	0.0066	5.89e-17	218595	4.56%	2	232645141	232645140	0.993972	rs7604422	1.238e-12	232649928	0.947	TRUE	FALSE	TRUE	0.0137162	FALSE
chr2-232649192-232649393	rs11683367	Hepatocytes	1.0246e-08	TRUE	0.987744	0.145716	ATAC	#N/A	rs11683367	C	T	0.402	-0.057	0.0066	6.38e-18	218595	45.80%	2	232645301	232645300	0.993972	rs7604422	1.238e-12	232649928	0.947	TRUE	FALSE	TRUE	0.00735426	FALSE
chr2-232651647-232651947	rs7604422	Hepatocytes	4.45907e-15	TRUE	1.07442	0.0990045	ATAC	#N/A	rs11683367	C	A	0.408	-0.056	0.0065	1.23e-17	218595	48.93%	2	232645051	232645050	0.996728	rs7604422	1.238e-12	232645051	1	TRUE	FALSE	TRUE	0.00243282	FALSE
chr2-232651647-232651947	rs11689178	Hepatocytes	2.83199e-13	TRUE	1.11221	0.115197	ATAC	#N/A	rs11683367	T	C	0.413	-0.055	0.0066	5.89e-17	218595	4.56%	2	232645141	232645140	0.996728	rs7604422	1.238e-12	232645051	1	TRUE	FALSE	TRUE	0.0137162	FALSE
chr2-232651647-232651947	rs11683367	Hepatocytes	5.84663e-14	TRUE	1.08342	0.107224	ATAC	#N/A	rs11683367	C	T	0.402	-0.057	0.0066	6.38e-18	218595	45.80%	2	232645301	232645300	0.996728	rs7604422	1.238e-12	232645051	1	TRUE	FALSE	TRUE	0.00735426	FALSE
chr2-232652993-232653226	rs7604422	Hepatocytes	2.23678e-09	TRUE	0.806591	0.112194	ATAC	#N/A	rs11683367	C	A	0.408	-0.056	0.0065	1.23e-17	218595	48.93%	2	232645051	232645050	0.992797	rs7604422	1.238e-12	232645141	0.956	TRUE	FALSE	TRUE	0.00243282	FALSE
chr2-232652993-232653226	rs11689178	Hepatocytes	1.34458e-10	TRUE	0.911485	0.114651	ATAC	#N/A	rs11683367	T	C	0.413	-0.055	0.0066	5.89e-17	218595	4.56%	2	232645141	232645140	0.992797	rs7604422	1.238e-12	232645141	0.956	TRUE	FALSE	TRUE	0.0137162	FALSE
chr2-232652993-232653226	rs11683367	Hepatocytes	4.53835e-10	TRUE	0.856674	0.112421	ATAC	#N/A	rs11683367	C	T	0.402	-0.057	0.0066	6.38e-18	218595	45.80%	2	232645301	232645300	0.992797	rs7604422	1.238e-12	232645141	0.956	TRUE	FALSE	TRUE	0.00735426	FALSE
chr2-232654724-232655024	rs7604422	Hepatocytes	1.67637e-12	TRUE	0.891636	0.097388	ATAC	#N/A	rs11683367	C	A	0.408	-0.056	0.0065	1.23e-17	218595	48.93%	2	232645051	232645050	0.996619	rs7604422	1.238e-12	232645051	1	TRUE	FALSE	TRUE	0.00243282	FALSE
chr2-232654724-232655024	rs11689178	Hepatocytes	7.29614e-11	TRUE	0.913013	0.11249	ATAC	#N/A	rs11683367	T	C	0.413	-0.055	0.0066	5.89e-17	218595	4.56%	2	232645141	232645140	0.996619	rs7604422	1.238e-12	232645051	1	TRUE	FALSE	TRUE	0.0137162	FALSE
chr2-232654724-232655024	rs11683367	Hepatocytes	3.74276e-12	TRUE	0.911381	0.102033	ATAC	#N/A	rs11683367	C	T	0.402	-0.057	0.0066	6.38e-18	218595	45.80%	2	232645301	232645300	0.996619	rs7604422	1.238e-12	232645051	1	TRUE	FALSE	TRUE	0.00735426	FALSE
chr2-232655454-232655754	rs7604422	Hepatocytes	8.92557e-20	TRUE	1.00581	0.070554	ATAC	#N/A	rs11683367	C	A	0.408	-0.056	0.0065	1.23e-17	218595	48.93%	2	232645051	232645050	0.99675	rs7604422	1.238e-12	232645051	1	TRUE	FALSE	TRUE	0.00243282	FALSE
chr2-232655454-232655754	rs11689178	Hepatocytes	1.18615e-16	TRUE	1.03824	0.0869364	ATAC	#N/A	rs11683367	T	C	0.413	-0.055	0.0066	5.89e-17	218595	4.56%	2	232645141	232645140	0.99675	rs7604422	1.238e-12	232645051	1	TRUE	FALSE	TRUE	0.0137162	FALSE
chr2-232655454-232655754	rs11683367	Hepatocytes	5.98891e-19	TRUE	1.02804	0.0754697	ATAC	#N/A	rs11683367	C	T	0.402	-0.057	0.0066	6.38e-18	218595	45.80%	2	232645301	232645300	0.99675	rs7604422	1.238e-12	232645051	1	TRUE	FALSE	TRUE	0.00735426	FALSE
chr2-232657158-232657458	rs7604422	Hepatocytes	4.07358e-12	TRUE	1.01586	0.114029	ATAC	#N/A	rs11683367	C	A	0.408	-0.056	0.0065	1.23e-17	218595	48.93%	2	232645051	232645050	0.995738	rs7604422	1.238e-12	232645141	0.956	TRUE	FALSE	TRUE	0.00243282	FALSE
chr2-232657158-232657458	rs11689178	Hepatocytes	2.72461e-12	TRUE	1.09915	0.121852	ATAC	#N/A	rs11683367	T	C	0.413	-0.055	0.0066	5.89e-17	218595	4.56%	2	232645141	232645140	0.995738	rs7604422	1.238e-12	232645141	0.956	TRUE	FALSE	TRUE	0.0137162	FALSE
chr2-232657158-232657458	rs11683367	Hepatocytes	1.88523e-11	TRUE	1.0277	0.1211	ATAC	#N/A	rs11683367	C	T	0.402	-0.057	0.0066	6.38e-18	218595	45.80%	2	232645301	232645300	0.995738	rs7604422	1.238e-12	232645141	0.956	TRUE	FALSE	TRUE	0.00735426	FALSE
chr2-232658238-232658500	rs7604422	Hepatocytes	1.53358e-15	TRUE	1.07581	0.096326	ATAC	#N/A	rs11683367	C	A	0.408	-0.056	0.0065	1.23e-17	218595	48.93%	2	232645051	232645050	0.99598	rs7604422	1.238e-12	232648465	0.988	TRUE	FALSE	TRUE	0.00243282	FALSE
chr2-232658238-232658500	rs11689178	Hepatocytes	1.84167e-12	TRUE	1.08099	0.118409	ATAC	#N/A	rs11683367	T	C	0.413	-0.055	0.0066	5.89e-17	218595	4.56%	2	232645141	232645140	0.99598	rs7604422	1.238e-12	232648465	0.988	TRUE	FALSE	TRUE	0.0137162	FALSE
chr2-232658238-232658500	rs11683367	Hepatocytes	2.47781e-13	TRUE	1.05979	0.10934	ATAC	#N/A	rs11683367	C	T	0.402	-0.057	0.0066	6.38e-18	218595	45.80%	2	232645301	232645300	0.99598	rs7604422	1.238e-12	232648465	0.988	TRUE	FALSE	TRUE	0.00735426	FALSE
chr2-232662239-232662539	rs7604422	Hepatocytes	1.48616e-06	TRUE	0.64434	0.11887	ATAC	#N/A	rs11683367	C	A	0.408	-0.056	0.0065	1.23e-17	218595	48.93%	2	232645051	232645050	#N/A	#N/A	#N/A	#N/A	#N/A	FALSE	FALSE	TRUE	0.00243282	FALSE
chr2-232662239-232662539	rs11683367	Hepatocytes	2.38243e-06	TRUE	0.654509	0.123751	ATAC	#N/A	rs11683367	C	T	0.402	-0.057	0.0066	6.38e-18	218595	45.80%	2	232645301	232645300	#N/A	#N/A	#N/A	#N/A	#N/A	FALSE	FALSE	TRUE	0.00735426	FALSE
chr2-232667147-232667436	rs7604422	Hepatocytes	9.82614e-07	TRUE	0.646085	0.11672	ATAC	#N/A	rs11683367	C	A	0.408	-0.056	0.0065	1.23e-17	218595	48.93%	2	232645051	232645050	0.992125	rs7604422	1.238e-12	232645141	0.956	TRUE	FALSE	TRUE	0.00243282	FALSE
chr2-232667147-232667436	rs11689178	Hepatocytes	6.46758e-07	TRUE	0.704704	0.124707	ATAC	#N/A	rs11683367	T	C	0.413	-0.055	0.0066	5.89e-17	218595	4.56%	2	232645141	232645140	0.992125	rs7604422	1.238e-12	232645141	0.956	TRUE	FALSE	TRUE	0.0137162	FALSE
chr2-232667147-232667436	rs11683367	Hepatocytes	3.81438e-06	TRUE	0.636833	0.123494	ATAC	#N/A	rs11683367	C	T	0.402	-0.057	0.0066	6.38e-18	218595	45.80%	2	232645301	232645300	0.992125	rs7604422	1.238e-12	232645141	0.956	TRUE	FALSE	TRUE	0.00735426	FALSE
chr2-232668019-232668319	rs7604422	Hepatocytes	4.65435e-11	TRUE	0.858792	0.104235	ATAC	#N/A	rs11683367	C	A	0.408	-0.056	0.0065	1.23e-17	218595	48.93%	2	232645051	232645050	0.996321	rs7604422	1.238e-12	232645301	1	TRUE	FALSE	TRUE	0.00243282	FALSE
chr2-232668019-232668319	rs11689178	Hepatocytes	4.83075e-11	TRUE	0.924119	0.112302	ATAC	#N/A	rs11683367	T	C	0.413	-0.055	0.0066	5.89e-17	218595	4.56%	2	232645141	232645140	0.996321	rs7604422	1.238e-12	232645301	1	TRUE	FALSE	TRUE	0.0137162	FALSE
chr2-232668019-232668319	rs11683367	Hepatocytes	6.102e-12	TRUE	0.91125	0.103587	ATAC	#N/A	rs11683367	C	T	0.402	-0.057	0.0066	6.38e-18	218595	45.80%	2	232645301	232645300	0.996321	rs7604422	1.238e-12	232645301	1	TRUE	FALSE	TRUE	0.00735426	FALSE
chr2-232669144-232669444	rs7604422	Hepatocytes	1.03361e-07	TRUE	0.777065	0.126296	ATAC	#N/A	rs11683367	C	A	0.408	-0.056	0.0065	1.23e-17	218595	48.93%	2	232645051	232645050	0.995665	rs7604422	1.238e-12	232645301	1	TRUE	FALSE	TRUE	0.00243282	FALSE
chr2-232669144-232669444	rs11689178	Hepatocytes	8.2581e-07	TRUE	0.788774	0.14127	ATAC	#N/A	rs11683367	T	C	0.413	-0.055	0.0066	5.89e-17	218595	4.56%	2	232645141	232645140	0.995665	rs7604422	1.238e-12	232645301	1	TRUE	FALSE	TRUE	0.0137162	FALSE
chr2-232669144-232669444	rs11683367	Hepatocytes	9.9957e-08	TRUE	0.802715	0.130272	ATAC	#N/A	rs11683367	C	T	0.402	-0.057	0.0066	6.38e-18	218595	45.80%	2	232645301	232645300	0.995665	rs7604422	1.238e-12	232645301	1	TRUE	FALSE	TRUE	0.00735426	FALSE
chr2-232670328-232670628	rs7604422	Hepatocytes	4.2066e-09	TRUE	0.750885	0.106982	ATAC	#N/A	rs11683367	C	A	0.408	-0.056	0.0065	1.23e-17	218595	48.93%	2	232645051	232645050	0.995711	rs7604422	1.238e-12	232645141	0.956	TRUE	FALSE	TRUE	0.00243282	FALSE
chr2-232670328-232670628	rs11689178	Hepatocytes	3.88451e-09	TRUE	0.809721	0.115013	ATAC	#N/A	rs11683367	T	C	0.413	-0.055	0.0066	5.89e-17	218595	4.56%	2	232645141	232645140	0.995711	rs7604422	1.238e-12	232645141	0.956	TRUE	FALSE	TRUE	0.0137162	FALSE
chr2-232670328-232670628	rs11683367	Hepatocytes	3.49184e-08	TRUE	0.740289	0.114824	ATAC	#N/A	rs11683367	C	T	0.402	-0.057	0.0066	6.38e-18	218595	45.80%	2	232645301	232645300	0.995711	rs7604422	1.238e-12	232645141	0.956	TRUE	FALSE	TRUE	0.00735426	FALSE
chr2-232672658-232672958	rs7604422	Hepatocytes	2.51178e-09	TRUE	0.787788	0.110058	ATAC	#N/A	rs11683367	C	A	0.408	-0.056	0.0065	1.23e-17	218595	48.93%	2	232645051	232645050	0.993628	rs7604422	1.238e-12	232645141	0.956	TRUE	FALSE	TRUE	0.00243282	FALSE
chr2-232672658-232672958	rs11689178	Hepatocytes	4.89178e-10	TRUE	0.873625	0.114952	ATAC	#N/A	rs11683367	T	C	0.413	-0.055	0.0066	5.89e-17	218595	4.56%	2	232645141	232645140	0.993628	rs7604422	1.238e-12	232645141	0.956	TRUE	FALSE	TRUE	0.0137162	FALSE
chr2-232672658-232672958	rs11683367	Hepatocytes	1.02165e-08	TRUE	0.790348	0.116582	ATAC	#N/A	rs11683367	C	T	0.402	-0.057	0.0066	6.38e-18	218595	45.80%	2	232645301	232645300	0.993628	rs7604422	1.238e-12	232645141	0.956	TRUE	FALSE	TRUE	0.00735426	FALSE
chr2-232684797-232685097	rs7604422	Hepatocytes	2.43235e-07	TRUE	0.713529	0.120542	ATAC	#N/A	rs11683367	C	A	0.408	-0.056	0.0065	1.23e-17	218595	48.93%	2	232645051	232645050	0.995168	rs7604422	1.238e-12	232645051	1	TRUE	FALSE	TRUE	0.00243282	FALSE
chr2-232684797-232685097	rs11683367	Hepatocytes	3.29751e-07	TRUE	0.730154	0.125111	ATAC	#N/A	rs11683367	C	T	0.402	-0.057	0.0066	6.38e-18	218595	45.80%	2	232645301	232645300	0.995168	rs7604422	1.238e-12	232645051	1	TRUE	FALSE	TRUE	0.00735426	FALSE
chr1-16156890-16157190	rs7538833	Hepatocytes	2.26688e-06	TRUE	-0.547089	0.103169	ATAC	#N/A	rs36086195	T	C	0.36	-0.039	0.0068	6.68e-09	218595	2.29%	1	16177886	16177885	#N/A	#N/A	#N/A	#N/A	#N/A	FALSE	FALSE	TRUE	0.0365877	TRUE
chr1-16156890-16157190	rs1497406	Hepatocytes	5.7218e-06	TRUE	-0.559581	0.110978	ATAC	#N/A	rs36086195	A	G	0.475	-0.039	0.0066	3.56e-09	218595	5.18%	1	16178825	16178824	#N/A	#N/A	#N/A	#N/A	#N/A	FALSE	TRUE	TRUE	-0.103639	TRUE
chr1-16156890-16157190	rs4661718	Hepatocytes	3.19938e-06	TRUE	-0.531407	0.102071	ATAC	#N/A	rs36086195	C	T	0.364	-0.039	0.0066	4.96e-09	218595	3.63%	1	16179413	16179412	#N/A	#N/A	#N/A	#N/A	#N/A	FALSE	TRUE	TRUE	-0.189289	TRUE
chr1-16156890-16157190	rs6677710	Hepatocytes	2.26688e-06	TRUE	-0.547089	0.103169	ATAC	#N/A	rs36086195	T	C	0.36	-0.04	0.0068	5.12e-09	218595	2.95%	1	16181123	16181122	#N/A	#N/A	#N/A	#N/A	#N/A	FALSE	FALSE	TRUE	0.0144033	FALSE
chr1-16156890-16157190	rs12057175	Hepatocytes	2.26688e-06	TRUE	-0.547089	0.103169	ATAC	#N/A	rs36086195	A	G	0.359	-0.039	0.0069	8.68e-09	218595	1.56%	1	16181880	16181879	#N/A	#N/A	#N/A	#N/A	#N/A	FALSE	FALSE	TRUE	0.00128555	FALSE
chr1-16156890-16157190	rs4537547	Hepatocytes	2.26688e-06	TRUE	-0.547089	0.103169	ATAC	#N/A	rs36086195	A	G	0.358	-0.039	0.0069	9.07e-09	218595	1.56%	1	16184303	16184302	#N/A	#N/A	#N/A	#N/A	#N/A	FALSE	TRUE	TRUE	-0.233964	TRUE
chr1-16164214-16164514	rs1497407	Hepatocytes	2.09131e-06	TRUE	-0.471181	0.0884789	ATAC	#N/A	rs36086195	T	C	0.483	-0.042	0.0068	6.5e-10	218595	29.37%	1	16173110	16173109	#N/A	#N/A	#N/A	#N/A	#N/A	FALSE	FALSE	TRUE	-0.0165	FALSE
chr1-16164214-16164514	rs7519043	Hepatocytes	1.40514e-06	TRUE	-0.482323	0.0887253	ATAC	#N/A	rs36086195	C	T	0.485	-0.039	0.0067	4.52e-09	218595	4.06%	1	16174028	16174027	#N/A	#N/A	#N/A	#N/A	#N/A	FALSE	FALSE	TRUE	-0.0121608	FALSE
chr1-16164214-16164514	rs1497406	Hepatocytes	1.7307e-06	TRUE	-0.48509	0.0901966	ATAC	#N/A	rs36086195	A	G	0.475	-0.039	0.0066	3.56e-09	218595	5.18%	1	16178825	16178824	#N/A	#N/A	#N/A	#N/A	#N/A	FALSE	TRUE	TRUE	-0.103639	TRUE
chr1-16164214-16164514	rs36086195	Hepatocytes	2.6304e-06	TRUE	-0.472952	0.0898945	ATAC	#N/A	rs36086195	C	T	0.475	-0.043	0.0068	4.5e-10	218595	42.37%	1	16184399	16184398	#N/A	#N/A	#N/A	#N/A	#N/A	FALSE	TRUE	TRUE	0.0701857	TRUE
chr1-16179136-16179436	rs11588341	Hepatocytes	2.61635e-06	TRUE	-0.391416	0.0743756	ATAC	#N/A	rs36086195	A	G	0.483	-0.039	0.0067	5.65e-09	218595	3.41%	1	16171553	16171552	0.878737	rs1497406	1.458e-08	16189310	0.823	TRUE	FALSE	TRUE	0.0486221	TRUE
chr1-16179136-16179436	rs1497407	Hepatocytes	2.97044e-07	TRUE	-0.415715	0.0708846	ATAC	#N/A	rs36086195	T	C	0.483	-0.042	0.0068	6.5e-10	218595	29.37%	1	16173110	16173109	0.878737	rs1497406	1.458e-08	16189310	0.823	TRUE	FALSE	TRUE	-0.0165	FALSE
chr1-16179136-16179436	rs7519043	Hepatocytes	5.0222e-07	TRUE	-0.413566	0.0722949	ATAC	#N/A	rs36086195	C	T	0.485	-0.039	0.0067	4.52e-09	218595	4.06%	1	16174028	16174027	0.878737	rs1497406	1.458e-08	16189310	0.823	TRUE	FALSE	TRUE	-0.0121608	FALSE
chr1-16179136-16179436	rs7538833	Hepatocytes	1.17747e-07	TRUE	-0.412308	0.0674007	ATAC	#N/A	rs36086195	T	C	0.36	-0.039	0.0068	6.68e-09	218595	2.29%	1	16177886	16177885	0.878737	rs1497406	1.458e-08	16189310	0.823	TRUE	FALSE	TRUE	0.0365877	TRUE
chr1-16179136-16179436	rs1497406	Hepatocytes	9.08054e-08	TRUE	-0.439016	0.070947	ATAC	#N/A	rs36086195	A	G	0.475	-0.039	0.0066	3.56e-09	218595	5.18%	1	16178825	16178824	0.878737	rs1497406	1.458e-08	16189310	0.823	TRUE	TRUE	TRUE	-0.103639	TRUE
chr1-16179136-16179436	rs4661718	Hepatocytes	1.36221e-07	TRUE	-0.403811	0.0664427	ATAC	#N/A	rs36086195	C	T	0.364	-0.039	0.0066	4.96e-09	218595	3.63%	1	16179413	16179412	0.878737	rs1497406	1.458e-08	16189310	0.823	TRUE	TRUE	TRUE	-0.189289	TRUE
chr1-16179136-16179436	rs6677710	Hepatocytes	1.17747e-07	TRUE	-0.412308	0.0674007	ATAC	#N/A	rs36086195	T	C	0.36	-0.04	0.0068	5.12e-09	218595	2.95%	1	16181123	16181122	0.878737	rs1497406	1.458e-08	16189310	0.823	TRUE	FALSE	TRUE	0.0144033	FALSE
chr1-16179136-16179436	rs12057175	Hepatocytes	1.17747e-07	TRUE	-0.412308	0.0674007	ATAC	#N/A	rs36086195	A	G	0.359	-0.039	0.0069	8.68e-09	218595	1.56%	1	16181880	16181879	0.878737	rs1497406	1.458e-08	16189310	0.823	TRUE	FALSE	TRUE	0.00128555	FALSE
chr1-16179136-16179436	rs4537547	Hepatocytes	1.17747e-07	TRUE	-0.412308	0.0674007	ATAC	#N/A	rs36086195	A	G	0.358	-0.039	0.0069	9.07e-09	218595	1.56%	1	16184303	16184302	0.878737	rs1497406	1.458e-08	16189310	0.823	TRUE	TRUE	TRUE	-0.233964	TRUE
chr1-16179136-16179436	rs36086195	Hepatocytes	5.2961e-08	TRUE	-0.440084	0.0694764	ATAC	#N/A	rs36086195	C	T	0.475	-0.043	0.0068	4.5e-10	218595	42.37%	1	16184399	16184398	0.878737	rs1497406	1.458e-08	16189310	0.823	TRUE	TRUE	TRUE	0.0701857	TRUE
chr1-16183218-16183518	rs1497406	Hepatocytes	3.30442e-06	TRUE	-0.473598	0.0911259	ATAC	#N/A	rs36086195	A	G	0.475	-0.039	0.0066	3.56e-09	218595	5.18%	1	16178825	16178824	#N/A	#N/A	#N/A	#N/A	#N/A	FALSE	TRUE	TRUE	-0.103639	TRUE
chr1-16183218-16183518	rs36086195	Hepatocytes	4.53452e-06	TRUE	-0.463046	0.0906503	ATAC	#N/A	rs36086195	C	T	0.475	-0.043	0.0068	4.5e-10	218595	42.37%	1	16184399	16184398	#N/A	#N/A	#N/A	#N/A	#N/A	FALSE	TRUE	TRUE	0.0701857	TRUE
chr1-16184228-16184528	rs7538833	Hepatocytes	4.41608e-06	TRUE	-0.59644	0.116594	ATAC	#N/A	rs36086195	T	C	0.36	-0.039	0.0068	6.68e-09	218595	2.29%	1	16177886	16177885	0.955174	rs1497406	1.458e-08	16178809	0.716	TRUE	FALSE	TRUE	0.0365877	TRUE
chr1-16184228-16184528	rs6677710	Hepatocytes	4.41608e-06	TRUE	-0.59644	0.116594	ATAC	#N/A	rs36086195	T	C	0.36	-0.04	0.0068	5.12e-09	218595	2.95%	1	16181123	16181122	0.955174	rs1497406	1.458e-08	16178809	0.716	TRUE	FALSE	TRUE	0.0144033	FALSE
chr1-16184228-16184528	rs12057175	Hepatocytes	4.41608e-06	TRUE	-0.59644	0.116594	ATAC	#N/A	rs36086195	A	G	0.359	-0.039	0.0069	8.68e-09	218595	1.56%	1	16181880	16181879	0.955174	rs1497406	1.458e-08	16178809	0.716	TRUE	FALSE	TRUE	0.00128555	FALSE
chr1-16184228-16184528	rs4537547	Hepatocytes	4.41608e-06	TRUE	-0.59644	0.116594	ATAC	#N/A	rs36086195	A	G	0.358	-0.039	0.0069	9.07e-09	218595	1.56%	1	16184303	16184302	0.955174	rs1497406	1.458e-08	16178809	0.716	TRUE	TRUE	TRUE	-0.233964	TRUE
chr1-16189049-16189288	rs11588341	Hepatocytes	8.36678e-07	TRUE	-0.80803	0.144813	ATAC	#N/A	rs36086195	A	G	0.483	-0.039	0.0067	5.65e-09	218595	3.41%	1	16171553	16171552	0.914346	rs1497406	1.458e-08	16189310	0.823	TRUE	FALSE	TRUE	0.0486221	TRUE
chr1-16189049-16189288	rs1497407	Hepatocytes	2.79987e-07	TRUE	-0.827863	0.140772	ATAC	#N/A	rs36086195	T	C	0.483	-0.042	0.0068	6.5e-10	218595	29.37%	1	16173110	16173109	0.914346	rs1497406	1.458e-08	16189310	0.823	TRUE	FALSE	TRUE	-0.0165	FALSE
chr1-16189049-16189288	rs7519043	Hepatocytes	2.01622e-07	TRUE	-0.843884	0.141339	ATAC	#N/A	rs36086195	C	T	0.485	-0.039	0.0067	4.52e-09	218595	4.06%	1	16174028	16174027	0.914346	rs1497406	1.458e-08	16189310	0.823	TRUE	FALSE	TRUE	-0.0121608	FALSE
chr1-16189049-16189288	rs7538833	Hepatocytes	8.72915e-07	TRUE	-0.774095	0.139023	ATAC	#N/A	rs36086195	T	C	0.36	-0.039	0.0068	6.68e-09	218595	2.29%	1	16177886	16177885	0.914346	rs1497406	1.458e-08	16189310	0.823	TRUE	FALSE	TRUE	0.0365877	TRUE
chr1-16189049-16189288	rs1497406	Hepatocytes	1.71327e-08	TRUE	-0.908147	0.136775	ATAC	#N/A	rs36086195	A	G	0.475	-0.039	0.0066	3.56e-09	218595	5.18%	1	16178825	16178824	0.914346	rs1497406	1.458e-08	16189310	0.823	TRUE	TRUE	TRUE	-0.103639	TRUE
chr1-16189049-16189288	rs4661718	Hepatocytes	8.17875e-07	TRUE	-0.762597	0.136517	ATAC	#N/A	rs36086195	C	T	0.364	-0.039	0.0066	4.96e-09	218595	3.63%	1	16179413	16179412	0.914346	rs1497406	1.458e-08	16189310	0.823	TRUE	TRUE	TRUE	-0.189289	TRUE
chr1-16189049-16189288	rs6677710	Hepatocytes	8.72915e-07	TRUE	-0.774095	0.139023	ATAC	#N/A	rs36086195	T	C	0.36	-0.04	0.0068	5.12e-09	218595	2.95%	1	16181123	16181122	0.914346	rs1497406	1.458e-08	16189310	0.823	TRUE	FALSE	TRUE	0.0144033	FALSE
chr1-16189049-16189288	rs12057175	Hepatocytes	8.72915e-07	TRUE	-0.774095	0.139023	ATAC	#N/A	rs36086195	A	G	0.359	-0.039	0.0069	8.68e-09	218595	1.56%	1	16181880	16181879	0.914346	rs1497406	1.458e-08	16189310	0.823	TRUE	FALSE	TRUE	0.00128555	FALSE
chr1-16189049-16189288	rs4537547	Hepatocytes	8.72915e-07	TRUE	-0.774095	0.139023	ATAC	#N/A	rs36086195	A	G	0.358	-0.039	0.0069	9.07e-09	218595	1.56%	1	16184303	16184302	0.914346	rs1497406	1.458e-08	16189310	0.823	TRUE	TRUE	TRUE	-0.233964	TRUE
chr1-16189049-16189288	rs36086195	Hepatocytes	2.67869e-08	TRUE	-0.889172	0.136399	ATAC	#N/A	rs36086195	C	T	0.475	-0.043	0.0068	4.5e-10	218595	42.37%	1	16184399	16184398	0.914346	rs1497406	1.458e-08	16189310	0.823	TRUE	TRUE	TRUE	0.0701857	TRUE
chr1-16189980-16190280	rs11588341	Hepatocytes	3.77068e-10	TRUE	-0.995805	0.129825	ATAC	#N/A	rs36086195	A	G	0.483	-0.039	0.0067	5.65e-09	218595	3.41%	1	16171553	16171552	0.939833	rs1497406	1.458e-08	16190090	0.823	TRUE	FALSE	TRUE	0.0486221	TRUE
chr1-16189980-16190280	rs1497407	Hepatocytes	8.84315e-11	TRUE	-1.01075	0.12534	ATAC	#N/A	rs36086195	T	C	0.483	-0.042	0.0068	6.5e-10	218595	29.37%	1	16173110	16173109	0.939833	rs1497406	1.458e-08	16190090	0.823	TRUE	FALSE	TRUE	-0.0165	FALSE
chr1-16189980-16190280	rs7519043	Hepatocytes	3.80587e-11	TRUE	-1.03373	0.124636	ATAC	#N/A	rs36086195	C	T	0.485	-0.039	0.0067	4.52e-09	218595	4.06%	1	16174028	16174027	0.939833	rs1497406	1.458e-08	16190090	0.823	TRUE	FALSE	TRUE	-0.0121608	FALSE
chr1-16189980-16190280	rs7538833	Hepatocytes	1.86921e-12	TRUE	-1.02951	0.112821	ATAC	#N/A	rs36086195	T	C	0.36	-0.039	0.0068	6.68e-09	218595	2.29%	1	16177886	16177885	0.939833	rs1497406	1.458e-08	16190090	0.823	TRUE	FALSE	TRUE	0.0365877	TRUE
chr1-16189980-16190280	rs1497406	Hepatocytes	3.10542e-13	TRUE	-1.11111	0.115395	ATAC	#N/A	rs36086195	A	G	0.475	-0.039	0.0066	3.56e-09	218595	5.18%	1	16178825	16178824	0.939833	rs1497406	1.458e-08	16190090	0.823	TRUE	TRUE	TRUE	-0.103639	TRUE
chr1-16189980-16190280	rs4661718	Hepatocytes	6.47035e-12	TRUE	-0.996773	0.113518	ATAC	#N/A	rs36086195	C	T	0.364	-0.039	0.0066	4.96e-09	218595	3.63%	1	16179413	16179412	0.939833	rs1497406	1.458e-08	16190090	0.823	TRUE	TRUE	TRUE	-0.189289	TRUE
chr1-16189980-16190280	rs6677710	Hepatocytes	1.86921e-12	TRUE	-1.02951	0.112821	ATAC	#N/A	rs36086195	T	C	0.36	-0.04	0.0068	5.12e-09	218595	2.95%	1	16181123	16181122	0.939833	rs1497406	1.458e-08	16190090	0.823	TRUE	FALSE	TRUE	0.0144033	FALSE
chr1-16189980-16190280	rs12057175	Hepatocytes	1.86921e-12	TRUE	-1.02951	0.112821	ATAC	#N/A	rs36086195	A	G	0.359	-0.039	0.0069	8.68e-09	218595	1.56%	1	16181880	16181879	0.939833	rs1497406	1.458e-08	16190090	0.823	TRUE	FALSE	TRUE	0.00128555	FALSE
chr1-16189980-16190280	rs4537547	Hepatocytes	1.86921e-12	TRUE	-1.02951	0.112821	ATAC	#N/A	rs36086195	A	G	0.358	-0.039	0.0069	9.07e-09	218595	1.56%	1	16184303	16184302	0.939833	rs1497406	1.458e-08	16190090	0.823	TRUE	TRUE	TRUE	-0.233964	TRUE
chr1-16189980-16190280	rs36086195	Hepatocytes	1.03105e-12	TRUE	-1.08446	0.116718	ATAC	#N/A	rs36086195	C	T	0.475	-0.043	0.0068	4.5e-10	218595	42.37%	1	16184399	16184398	0.939833	rs1497406	1.458e-08	16190090	0.823	TRUE	TRUE	TRUE	0.0701857	TRUE
chr19-4327352-4327620	rs35013670	Endothelial	6.04272e-08	TRUE	0.936557	0.148695	ATAC	#N/A	rs3810367	C	T	0.353	0.031	0.0066	3.15e-06	218595	0.51%	19	4337028	4337027	#N/A	#N/A	#N/A	#N/A	#N/A	FALSE	FALSE	FALSE	-0.0495577	TRUE
chr19-4327352-4327620	rs12978346	Endothelial	5.33377e-08	TRUE	0.86391	0.136427	ATAC	#N/A	rs3810367	A	C	0.283	0.034	0.0072	3.25e-06	218595	0.55%	19	4340745	4340744	#N/A	#N/A	#N/A	#N/A	#N/A	FALSE	FALSE	FALSE	-0.0181999	FALSE
chr19-4327352-4327620	rs3810368	Endothelial	4.40386e-08	TRUE	0.881324	0.138046	ATAC	#N/A	rs3810367	A	G	0.283	0.034	0.0073	3.16e-06	218595	0.53%	19	4342733	4342732	#N/A	#N/A	#N/A	#N/A	#N/A	FALSE	TRUE	TRUE	0.0348759	TRUE
chr19-4327651-4327951	rs35013670	Endothelial	6.30342e-07	TRUE	0.866213	0.153096	ATAC	#N/A	rs3810367	C	T	0.353	0.031	0.0066	3.15e-06	218595	0.51%	19	4337028	4337027	#N/A	#N/A	#N/A	#N/A	#N/A	FALSE	FALSE	FALSE	-0.0495577	TRUE
chr19-4327651-4327951	rs12978346	Endothelial	9.23044e-07	TRUE	0.78724	0.141777	ATAC	#N/A	rs3810367	A	C	0.283	0.034	0.0072	3.25e-06	218595	0.55%	19	4340745	4340744	#N/A	#N/A	#N/A	#N/A	#N/A	FALSE	FALSE	FALSE	-0.0181999	FALSE
chr19-4327651-4327951	rs3810368	Endothelial	9.16343e-07	TRUE	0.79958	0.143947	ATAC	#N/A	rs3810367	A	G	0.283	0.034	0.0073	3.16e-06	218595	0.53%	19	4342733	4342732	#N/A	#N/A	#N/A	#N/A	#N/A	FALSE	TRUE	TRUE	0.0348759	TRUE
chr16-71816564-71816864	rs7499467	Endothelial	1.00002e-05	TRUE	1.0573	0.216514	ATAC	#N/A	rs12149380	T	C	0.142	0.057	0.0098	7.54e-09	218595	3.45%	16	72037602	72037601	#N/A	#N/A	#N/A	#N/A	#N/A	FALSE	FALSE	FALSE	0.00904608	FALSE
chr16-71816564-71816864	rs72787046	Endothelial	1.00002e-05	TRUE	1.0573	0.216514	ATAC	#N/A	rs12149380	G	A	0.141	0.056	0.0098	8.37e-09	218595	3.07%	16	72045443	72045442	#N/A	#N/A	#N/A	#N/A	#N/A	FALSE	FALSE	FALSE	0.00864983	FALSE
chr9-133185018-133185318	rs505922	Endothelial	2.11194e-06	TRUE	-0.68811	0.129281	ATAC	#N/A	rs687621	C	T	0.336	0.041	0.0067	1.37e-09	218595	1.62%	9	133273813	133273812	0.935762	rs687621	1.17e-06	133273682	0.869	TRUE	FALSE	FALSE	0.0139213	FALSE
chr9-133186060-133186360	rs687621	Endothelial	1.05975e-07	TRUE	-0.878467	0.142935	ATAC	#N/A	rs687621	G	A	0.354	0.043	0.0066	7.91e-11	218595	33.74%	9	133261662	133261661	0.950077	rs687621	1.17e-06	133263862	0.881	TRUE	FALSE	FALSE	-0.0032723	FALSE
chr9-133186060-133186360	rs514659	Endothelial	1.33828e-07	TRUE	-0.892774	0.14678	ATAC	#N/A	rs687621	C	A	0.357	0.041	0.0066	8.23e-10	218595	3.36%	9	133266790	133266789	0.950077	rs687621	1.17e-06	133263862	0.881	TRUE	FALSE	FALSE	0.00743961	FALSE
chr9-133186060-133186360	rs545971	Endothelial	1.33828e-07	TRUE	-0.892774	0.14678	ATAC	#N/A	rs687621	T	C	0.357	0.041	0.0066	1.07e-09	218595	2.79%	9	133267960	133267959	0.950077	rs687621	1.17e-06	133263862	0.881	TRUE	FALSE	FALSE	0.00744295	FALSE
chr9-133186060-133186360	rs597988	Endothelial	1.33828e-07	TRUE	-0.892774	0.14678	ATAC	#N/A	rs687621	A	T	0.355	0.041	0.0066	6.66e-10	218595	4.45%	9	133268872	133268871	0.950077	rs687621	1.17e-06	133263862	0.881	TRUE	FALSE	FALSE	-0.000645637	FALSE
chr9-133186060-133186360	rs597974	Endothelial	1.33828e-07	TRUE	-0.892774	0.14678	ATAC	#N/A	rs687621	G	A	0.356	0.041	0.0066	6.46e-10	218595	4.89%	9	133268885	133268884	0.950077	rs687621	1.17e-06	133263862	0.881	TRUE	FALSE	FALSE	0.0182419	FALSE
chr9-133186060-133186360	rs576123	Endothelial	1.33828e-07	TRUE	-0.892774	0.14678	ATAC	#N/A	rs687621	C	T	0.356	0.041	0.0066	6.47e-10	218595	4.89%	9	133268896	133268895	0.950077	rs687621	1.17e-06	133263862	0.881	TRUE	FALSE	FALSE	-0.00208163	FALSE
chr9-133186060-133186360	rs576125	Endothelial	1.33828e-07	TRUE	-0.892774	0.14678	ATAC	#N/A	rs687621	A	G	0.356	0.041	0.0066	6.47e-10	218595	4.89%	9	133268897	133268896	0.950077	rs687621	1.17e-06	133263862	0.881	TRUE	FALSE	FALSE	0.00705051	FALSE
chr9-133186060-133186360	rs491626	Endothelial	1.33828e-07	TRUE	-0.892774	0.14678	ATAC	#N/A	rs687621	T	C	0.357	0.04	0.0066	1.21e-09	218595	2.32%	9	133269461	133269460	0.950077	rs687621	1.17e-06	133263862	0.881	TRUE	FALSE	FALSE	0.0125771	FALSE
chr9-133186060-133186360	rs492488	Endothelial	1.33828e-07	TRUE	-0.892774	0.14678	ATAC	#N/A	rs687621	A	G	0.357	0.04	0.0066	1.21e-09	218595	2.32%	9	133269548	133269547	0.950077	rs687621	1.17e-06	133263862	0.881	TRUE	FALSE	FALSE	0.0151319	FALSE
chr9-133186060-133186360	rs495203	Endothelial	1.33828e-07	TRUE	-0.892774	0.14678	ATAC	#N/A	rs687621	T	C	0.357	0.04	0.0066	1.18e-09	218595	2.54%	9	133269828	133269827	0.950077	rs687621	1.17e-06	133263862	0.881	TRUE	FALSE	FALSE	0.00402093	FALSE
chr9-133186060-133186360	rs582094	Endothelial	1.33828e-07	TRUE	-0.892774	0.14678	ATAC	#N/A	rs687621	T	A	0.357	0.04	0.0066	1.13e-09	218595	2.54%	9	133270074	133270073	0.950077	rs687621	1.17e-06	133263862	0.881	TRUE	FALSE	FALSE	0.000519037	FALSE
chr9-133186060-133186360	rs2769071	Endothelial	1.33828e-07	TRUE	-0.892774	0.14678	ATAC	#N/A	rs687621	G	A	0.356	0.04	0.0066	1.25e-09	218595	2.32%	9	133270565	133270564	0.950077	rs687621	1.17e-06	133263862	0.881	TRUE	FALSE	FALSE	-0.0181575	FALSE
chr9-133186060-133186360	rs677355	Endothelial	1.33828e-07	TRUE	-0.892774	0.14678	ATAC	#N/A	rs687621	A	G	0.357	0.041	0.0066	9.45e-10	218595	3.06%	9	133270615	133270614	0.950077	rs687621	1.17e-06	133263862	0.881	TRUE	FALSE	FALSE	0.0187311	FALSE
chr9-133186060-133186360	rs676457	Endothelial	1.33828e-07	TRUE	-0.892774	0.14678	ATAC	#N/A	rs687621	T	A	0.356	0.04	0.0066	1.31e-09	218595	2.32%	9	133270797	133270796	0.950077	rs687621	1.17e-06	133263862	0.881	TRUE	FALSE	FALSE	0.025974	TRUE
chr9-133186060-133186360	rs527210	Endothelial	1.33828e-07	TRUE	-0.892774	0.14678	ATAC	#N/A	rs687621	T	C	0.356	0.04	0.0066	1.6e-09	218595	1.93%	9	133271001	133271000	0.950077	rs687621	1.17e-06	133263862	0.881	TRUE	FALSE	FALSE	-0.00146341	FALSE
chr9-133186060-133186360	rs554833	Endothelial	1.33828e-07	TRUE	-0.892774	0.14678	ATAC	#N/A	rs687621	T	C	0.353	0.04	0.0066	1.16e-09	218595	2.54%	9	133271745	133271744	0.950077	rs687621	1.17e-06	133263862	0.881	TRUE	FALSE	FALSE	0.0316503	TRUE
chr9-133186060-133186360	rs505922	Endothelial	5.79591e-07	TRUE	-0.84948	0.149527	ATAC	#N/A	rs687621	C	T	0.336	0.041	0.0067	1.37e-09	218595	1.62%	9	133273813	133273812	0.950077	rs687621	1.17e-06	133263862	0.881	TRUE	FALSE	FALSE	0.0139213	FALSE
chr9-133234106-133234406	rs687621	Endothelial	1.47763e-07	TRUE	-0.720488	0.118982	ATAC	#N/A	rs687621	G	A	0.354	0.043	0.0066	7.91e-11	218595	33.74%	9	133261662	133261661	0.948196	rs687621	1.17e-06	133273682	0.869	TRUE	FALSE	FALSE	-0.0032723	FALSE
chr9-133234106-133234406	rs514659	Endothelial	7.251e-08	TRUE	-0.750351	0.120074	ATAC	#N/A	rs687621	C	A	0.357	0.041	0.0066	8.23e-10	218595	3.36%	9	133266790	133266789	0.948196	rs687621	1.17e-06	133273682	0.869	TRUE	FALSE	FALSE	0.00743961	FALSE
chr9-133234106-133234406	rs545971	Endothelial	7.251e-08	TRUE	-0.750351	0.120074	ATAC	#N/A	rs687621	T	C	0.357	0.041	0.0066	1.07e-09	218595	2.79%	9	133267960	133267959	0.948196	rs687621	1.17e-06	133273682	0.869	TRUE	FALSE	FALSE	0.00744295	FALSE
chr9-133234106-133234406	rs597988	Endothelial	7.251e-08	TRUE	-0.750351	0.120074	ATAC	#N/A	rs687621	A	T	0.355	0.041	0.0066	6.66e-10	218595	4.45%	9	133268872	133268871	0.948196	rs687621	1.17e-06	133273682	0.869	TRUE	FALSE	FALSE	-0.000645637	FALSE
chr9-133234106-133234406	rs597974	Endothelial	7.251e-08	TRUE	-0.750351	0.120074	ATAC	#N/A	rs687621	G	A	0.356	0.041	0.0066	6.46e-10	218595	4.89%	9	133268885	133268884	0.948196	rs687621	1.17e-06	133273682	0.869	TRUE	FALSE	FALSE	0.0182419	FALSE
chr9-133234106-133234406	rs576123	Endothelial	7.251e-08	TRUE	-0.750351	0.120074	ATAC	#N/A	rs687621	C	T	0.356	0.041	0.0066	6.47e-10	218595	4.89%	9	133268896	133268895	0.948196	rs687621	1.17e-06	133273682	0.869	TRUE	FALSE	FALSE	-0.00208163	FALSE
chr9-133234106-133234406	rs576125	Endothelial	7.251e-08	TRUE	-0.750351	0.120074	ATAC	#N/A	rs687621	A	G	0.356	0.041	0.0066	6.47e-10	218595	4.89%	9	133268897	133268896	0.948196	rs687621	1.17e-06	133273682	0.869	TRUE	FALSE	FALSE	0.00705051	FALSE
chr9-133234106-133234406	rs491626	Endothelial	7.251e-08	TRUE	-0.750351	0.120074	ATAC	#N/A	rs687621	T	C	0.357	0.04	0.0066	1.21e-09	218595	2.32%	9	133269461	133269460	0.948196	rs687621	1.17e-06	133273682	0.869	TRUE	FALSE	FALSE	0.0125771	FALSE
chr9-133234106-133234406	rs492488	Endothelial	7.251e-08	TRUE	-0.750351	0.120074	ATAC	#N/A	rs687621	A	G	0.357	0.04	0.0066	1.21e-09	218595	2.32%	9	133269548	133269547	0.948196	rs687621	1.17e-06	133273682	0.869	TRUE	FALSE	FALSE	0.0151319	FALSE
chr9-133234106-133234406	rs495203	Endothelial	7.251e-08	TRUE	-0.750351	0.120074	ATAC	#N/A	rs687621	T	C	0.357	0.04	0.0066	1.18e-09	218595	2.54%	9	133269828	133269827	0.948196	rs687621	1.17e-06	133273682	0.869	TRUE	FALSE	FALSE	0.00402093	FALSE
chr9-133234106-133234406	rs582094	Endothelial	7.251e-08	TRUE	-0.750351	0.120074	ATAC	#N/A	rs687621	T	A	0.357	0.04	0.0066	1.13e-09	218595	2.54%	9	133270074	133270073	0.948196	rs687621	1.17e-06	133273682	0.869	TRUE	FALSE	FALSE	0.000519037	FALSE
chr9-133234106-133234406	rs2769071	Endothelial	7.251e-08	TRUE	-0.750351	0.120074	ATAC	#N/A	rs687621	G	A	0.356	0.04	0.0066	1.25e-09	218595	2.32%	9	133270565	133270564	0.948196	rs687621	1.17e-06	133273682	0.869	TRUE	FALSE	FALSE	-0.0181575	FALSE
chr9-133234106-133234406	rs677355	Endothelial	7.251e-08	TRUE	-0.750351	0.120074	ATAC	#N/A	rs687621	A	G	0.357	0.041	0.0066	9.45e-10	218595	3.06%	9	133270615	133270614	0.948196	rs687621	1.17e-06	133273682	0.869	TRUE	FALSE	FALSE	0.0187311	FALSE
chr9-133234106-133234406	rs676457	Endothelial	7.251e-08	TRUE	-0.750351	0.120074	ATAC	#N/A	rs687621	T	A	0.356	0.04	0.0066	1.31e-09	218595	2.32%	9	133270797	133270796	0.948196	rs687621	1.17e-06	133273682	0.869	TRUE	FALSE	FALSE	0.025974	TRUE
chr9-133234106-133234406	rs527210	Endothelial	7.251e-08	TRUE	-0.750351	0.120074	ATAC	#N/A	rs687621	T	C	0.356	0.04	0.0066	1.6e-09	218595	1.93%	9	133271001	133271000	0.948196	rs687621	1.17e-06	133273682	0.869	TRUE	FALSE	FALSE	-0.00146341	FALSE
chr9-133234106-133234406	rs554833	Endothelial	7.251e-08	TRUE	-0.750351	0.120074	ATAC	#N/A	rs687621	T	C	0.353	0.04	0.0066	1.16e-09	218595	2.54%	9	133271745	133271744	0.948196	rs687621	1.17e-06	133273682	0.869	TRUE	FALSE	FALSE	0.0316503	TRUE
chr9-133234106-133234406	rs505922	Endothelial	6.5928e-08	TRUE	-0.745844	0.118862	ATAC	#N/A	rs687621	C	T	0.336	0.041	0.0067	1.37e-09	218595	1.62%	9	133273813	133273812	0.948196	rs687621	1.17e-06	133273682	0.869	TRUE	FALSE	FALSE	0.0139213	FALSE
chr9-133237267-133237567	rs687621	Endothelial	1.15828e-07	TRUE	-0.799292	0.130566	ATAC	#N/A	rs687621	G	A	0.354	0.043	0.0066	7.91e-11	218595	33.74%	9	133261662	133261661	0.959304	rs687621	1.17e-06	133273682	0.869	TRUE	FALSE	FALSE	-0.0032723	FALSE
chr9-133237267-133237567	rs514659	Endothelial	7.45045e-08	TRUE	-0.826541	0.132423	ATAC	#N/A	rs687621	C	A	0.357	0.041	0.0066	8.23e-10	218595	3.36%	9	133266790	133266789	0.959304	rs687621	1.17e-06	133273682	0.869	TRUE	FALSE	FALSE	0.00743961	FALSE
chr9-133237267-133237567	rs545971	Endothelial	7.45045e-08	TRUE	-0.826541	0.132423	ATAC	#N/A	rs687621	T	C	0.357	0.041	0.0066	1.07e-09	218595	2.79%	9	133267960	133267959	0.959304	rs687621	1.17e-06	133273682	0.869	TRUE	FALSE	FALSE	0.00744295	FALSE
chr9-133237267-133237567	rs597988	Endothelial	7.45045e-08	TRUE	-0.826541	0.132423	ATAC	#N/A	rs687621	A	T	0.355	0.041	0.0066	6.66e-10	218595	4.45%	9	133268872	133268871	0.959304	rs687621	1.17e-06	133273682	0.869	TRUE	FALSE	FALSE	-0.000645637	FALSE
chr9-133237267-133237567	rs597974	Endothelial	7.45045e-08	TRUE	-0.826541	0.132423	ATAC	#N/A	rs687621	G	A	0.356	0.041	0.0066	6.46e-10	218595	4.89%	9	133268885	133268884	0.959304	rs687621	1.17e-06	133273682	0.869	TRUE	FALSE	FALSE	0.0182419	FALSE
chr9-133237267-133237567	rs576123	Endothelial	7.45045e-08	TRUE	-0.826541	0.132423	ATAC	#N/A	rs687621	C	T	0.356	0.041	0.0066	6.47e-10	218595	4.89%	9	133268896	133268895	0.959304	rs687621	1.17e-06	133273682	0.869	TRUE	FALSE	FALSE	-0.00208163	FALSE
chr9-133237267-133237567	rs576125	Endothelial	7.45045e-08	TRUE	-0.826541	0.132423	ATAC	#N/A	rs687621	A	G	0.356	0.041	0.0066	6.47e-10	218595	4.89%	9	133268897	133268896	0.959304	rs687621	1.17e-06	133273682	0.869	TRUE	FALSE	FALSE	0.00705051	FALSE
chr9-133237267-133237567	rs491626	Endothelial	7.45045e-08	TRUE	-0.826541	0.132423	ATAC	#N/A	rs687621	T	C	0.357	0.04	0.0066	1.21e-09	218595	2.32%	9	133269461	133269460	0.959304	rs687621	1.17e-06	133273682	0.869	TRUE	FALSE	FALSE	0.0125771	FALSE
chr9-133237267-133237567	rs492488	Endothelial	7.45045e-08	TRUE	-0.826541	0.132423	ATAC	#N/A	rs687621	A	G	0.357	0.04	0.0066	1.21e-09	218595	2.32%	9	133269548	133269547	0.959304	rs687621	1.17e-06	133273682	0.869	TRUE	FALSE	FALSE	0.0151319	FALSE
chr9-133237267-133237567	rs495203	Endothelial	7.45045e-08	TRUE	-0.826541	0.132423	ATAC	#N/A	rs687621	T	C	0.357	0.04	0.0066	1.18e-09	218595	2.54%	9	133269828	133269827	0.959304	rs687621	1.17e-06	133273682	0.869	TRUE	FALSE	FALSE	0.00402093	FALSE
chr9-133237267-133237567	rs582094	Endothelial	7.45045e-08	TRUE	-0.826541	0.132423	ATAC	#N/A	rs687621	T	A	0.357	0.04	0.0066	1.13e-09	218595	2.54%	9	133270074	133270073	0.959304	rs687621	1.17e-06	133273682	0.869	TRUE	FALSE	FALSE	0.000519037	FALSE
chr9-133237267-133237567	rs2769071	Endothelial	7.45045e-08	TRUE	-0.826541	0.132423	ATAC	#N/A	rs687621	G	A	0.356	0.04	0.0066	1.25e-09	218595	2.32%	9	133270565	133270564	0.959304	rs687621	1.17e-06	133273682	0.869	TRUE	FALSE	FALSE	-0.0181575	FALSE
chr9-133237267-133237567	rs677355	Endothelial	7.45045e-08	TRUE	-0.826541	0.132423	ATAC	#N/A	rs687621	A	G	0.357	0.041	0.0066	9.45e-10	218595	3.06%	9	133270615	133270614	0.959304	rs687621	1.17e-06	133273682	0.869	TRUE	FALSE	FALSE	0.0187311	FALSE
chr9-133237267-133237567	rs676457	Endothelial	7.45045e-08	TRUE	-0.826541	0.132423	ATAC	#N/A	rs687621	T	A	0.356	0.04	0.0066	1.31e-09	218595	2.32%	9	133270797	133270796	0.959304	rs687621	1.17e-06	133273682	0.869	TRUE	FALSE	FALSE	0.025974	TRUE
chr9-133237267-133237567	rs527210	Endothelial	7.45045e-08	TRUE	-0.826541	0.132423	ATAC	#N/A	rs687621	T	C	0.356	0.04	0.0066	1.6e-09	218595	1.93%	9	133271001	133271000	0.959304	rs687621	1.17e-06	133273682	0.869	TRUE	FALSE	FALSE	-0.00146341	FALSE
chr9-133237267-133237567	rs554833	Endothelial	7.45045e-08	TRUE	-0.826541	0.132423	ATAC	#N/A	rs687621	T	C	0.353	0.04	0.0066	1.16e-09	218595	2.54%	9	133271745	133271744	0.959304	rs687621	1.17e-06	133273682	0.869	TRUE	FALSE	FALSE	0.0316503	TRUE
chr9-133237267-133237567	rs505922	Endothelial	6.9271e-08	TRUE	-0.821125	0.131139	ATAC	#N/A	rs687621	C	T	0.336	0.041	0.0067	1.37e-09	218595	1.62%	9	133273813	133273812	0.959304	rs687621	1.17e-06	133273682	0.869	TRUE	FALSE	FALSE	0.0139213	FALSE
chr9-133238418-133238718	rs687621	Endothelial	7.16874e-10	TRUE	-1.00863	0.134547	ATAC	#N/A	rs687621	G	A	0.354	0.043	0.0066	7.91e-11	218595	33.74%	9	133261662	133261661	0.970605	rs687621	1.17e-06	133261662	1	TRUE	FALSE	FALSE	-0.0032723	FALSE
chr9-133238418-133238718	rs514659	Endothelial	1.65133e-09	TRUE	-1.01592	0.139719	ATAC	#N/A	rs687621	C	A	0.357	0.041	0.0066	8.23e-10	218595	3.36%	9	133266790	133266789	0.970605	rs687621	1.17e-06	133261662	1	TRUE	FALSE	FALSE	0.00743961	FALSE
chr9-133238418-133238718	rs545971	Endothelial	1.65133e-09	TRUE	-1.01592	0.139719	ATAC	#N/A	rs687621	T	C	0.357	0.041	0.0066	1.07e-09	218595	2.79%	9	133267960	133267959	0.970605	rs687621	1.17e-06	133261662	1	TRUE	FALSE	FALSE	0.00744295	FALSE
chr9-133238418-133238718	rs597988	Endothelial	1.65133e-09	TRUE	-1.01592	0.139719	ATAC	#N/A	rs687621	A	T	0.355	0.041	0.0066	6.66e-10	218595	4.45%	9	133268872	133268871	0.970605	rs687621	1.17e-06	133261662	1	TRUE	FALSE	FALSE	-0.000645637	FALSE
chr9-133238418-133238718	rs597974	Endothelial	1.65133e-09	TRUE	-1.01592	0.139719	ATAC	#N/A	rs687621	G	A	0.356	0.041	0.0066	6.46e-10	218595	4.89%	9	133268885	133268884	0.970605	rs687621	1.17e-06	133261662	1	TRUE	FALSE	FALSE	0.0182419	FALSE
chr9-133238418-133238718	rs576123	Endothelial	1.65133e-09	TRUE	-1.01592	0.139719	ATAC	#N/A	rs687621	C	T	0.356	0.041	0.0066	6.47e-10	218595	4.89%	9	133268896	133268895	0.970605	rs687621	1.17e-06	133261662	1	TRUE	FALSE	FALSE	-0.00208163	FALSE
chr9-133238418-133238718	rs576125	Endothelial	1.65133e-09	TRUE	-1.01592	0.139719	ATAC	#N/A	rs687621	A	G	0.356	0.041	0.0066	6.47e-10	218595	4.89%	9	133268897	133268896	0.970605	rs687621	1.17e-06	133261662	1	TRUE	FALSE	FALSE	0.00705051	FALSE
chr9-133238418-133238718	rs491626	Endothelial	1.65133e-09	TRUE	-1.01592	0.139719	ATAC	#N/A	rs687621	T	C	0.357	0.04	0.0066	1.21e-09	218595	2.32%	9	133269461	133269460	0.970605	rs687621	1.17e-06	133261662	1	TRUE	FALSE	FALSE	0.0125771	FALSE
chr9-133238418-133238718	rs492488	Endothelial	1.65133e-09	TRUE	-1.01592	0.139719	ATAC	#N/A	rs687621	A	G	0.357	0.04	0.0066	1.21e-09	218595	2.32%	9	133269548	133269547	0.970605	rs687621	1.17e-06	133261662	1	TRUE	FALSE	FALSE	0.0151319	FALSE
chr9-133238418-133238718	rs495203	Endothelial	1.65133e-09	TRUE	-1.01592	0.139719	ATAC	#N/A	rs687621	T	C	0.357	0.04	0.0066	1.18e-09	218595	2.54%	9	133269828	133269827	0.970605	rs687621	1.17e-06	133261662	1	TRUE	FALSE	FALSE	0.00402093	FALSE
chr9-133238418-133238718	rs582094	Endothelial	1.65133e-09	TRUE	-1.01592	0.139719	ATAC	#N/A	rs687621	T	A	0.357	0.04	0.0066	1.13e-09	218595	2.54%	9	133270074	133270073	0.970605	rs687621	1.17e-06	133261662	1	TRUE	FALSE	FALSE	0.000519037	FALSE
chr9-133238418-133238718	rs2769071	Endothelial	1.65133e-09	TRUE	-1.01592	0.139719	ATAC	#N/A	rs687621	G	A	0.356	0.04	0.0066	1.25e-09	218595	2.32%	9	133270565	133270564	0.970605	rs687621	1.17e-06	133261662	1	TRUE	FALSE	FALSE	-0.0181575	FALSE
chr9-133238418-133238718	rs677355	Endothelial	1.65133e-09	TRUE	-1.01592	0.139719	ATAC	#N/A	rs687621	A	G	0.357	0.041	0.0066	9.45e-10	218595	3.06%	9	133270615	133270614	0.970605	rs687621	1.17e-06	133261662	1	TRUE	FALSE	FALSE	0.0187311	FALSE
chr9-133238418-133238718	rs676457	Endothelial	1.65133e-09	TRUE	-1.01592	0.139719	ATAC	#N/A	rs687621	T	A	0.356	0.04	0.0066	1.31e-09	218595	2.32%	9	133270797	133270796	0.970605	rs687621	1.17e-06	133261662	1	TRUE	FALSE	FALSE	0.025974	TRUE
chr9-133238418-133238718	rs527210	Endothelial	1.65133e-09	TRUE	-1.01592	0.139719	ATAC	#N/A	rs687621	T	C	0.356	0.04	0.0066	1.6e-09	218595	1.93%	9	133271001	133271000	0.970605	rs687621	1.17e-06	133261662	1	TRUE	FALSE	FALSE	-0.00146341	FALSE
chr9-133238418-133238718	rs554833	Endothelial	1.65133e-09	TRUE	-1.01592	0.139719	ATAC	#N/A	rs687621	T	C	0.353	0.04	0.0066	1.16e-09	218595	2.54%	9	133271745	133271744	0.970605	rs687621	1.17e-06	133261662	1	TRUE	FALSE	FALSE	0.0316503	TRUE
chr9-133238418-133238718	rs505922	Endothelial	9.16025e-09	TRUE	-0.973781	0.143018	ATAC	#N/A	rs687621	C	T	0.336	0.041	0.0067	1.37e-09	218595	1.62%	9	133273813	133273812	0.970605	rs687621	1.17e-06	133261662	1	TRUE	FALSE	FALSE	0.0139213	FALSE
chr9-133239111-133239411	rs687621	Endothelial	3.81089e-07	TRUE	-0.853548	0.147256	ATAC	#N/A	rs687621	G	A	0.354	0.043	0.0066	7.91e-11	218595	33.74%	9	133261662	133261661	0.956296	rs687621	1.17e-06	133263862	0.881	TRUE	FALSE	FALSE	-0.0032723	FALSE
chr9-133239111-133239411	rs514659	Endothelial	1.52551e-07	TRUE	-0.895249	0.148055	ATAC	#N/A	rs687621	C	A	0.357	0.041	0.0066	8.23e-10	218595	3.36%	9	133266790	133266789	0.956296	rs687621	1.17e-06	133263862	0.881	TRUE	FALSE	FALSE	0.00743961	FALSE
chr9-133239111-133239411	rs545971	Endothelial	1.52551e-07	TRUE	-0.895249	0.148055	ATAC	#N/A	rs687621	T	C	0.357	0.041	0.0066	1.07e-09	218595	2.79%	9	133267960	133267959	0.956296	rs687621	1.17e-06	133263862	0.881	TRUE	FALSE	FALSE	0.00744295	FALSE
chr9-133239111-133239411	rs597988	Endothelial	1.52551e-07	TRUE	-0.895249	0.148055	ATAC	#N/A	rs687621	A	T	0.355	0.041	0.0066	6.66e-10	218595	4.45%	9	133268872	133268871	0.956296	rs687621	1.17e-06	133263862	0.881	TRUE	FALSE	FALSE	-0.000645637	FALSE
chr9-133239111-133239411	rs597974	Endothelial	1.52551e-07	TRUE	-0.895249	0.148055	ATAC	#N/A	rs687621	G	A	0.356	0.041	0.0066	6.46e-10	218595	4.89%	9	133268885	133268884	0.956296	rs687621	1.17e-06	133263862	0.881	TRUE	FALSE	FALSE	0.0182419	FALSE
chr9-133239111-133239411	rs576123	Endothelial	1.52551e-07	TRUE	-0.895249	0.148055	ATAC	#N/A	rs687621	C	T	0.356	0.041	0.0066	6.47e-10	218595	4.89%	9	133268896	133268895	0.956296	rs687621	1.17e-06	133263862	0.881	TRUE	FALSE	FALSE	-0.00208163	FALSE
chr9-133239111-133239411	rs576125	Endothelial	1.52551e-07	TRUE	-0.895249	0.148055	ATAC	#N/A	rs687621	A	G	0.356	0.041	0.0066	6.47e-10	218595	4.89%	9	133268897	133268896	0.956296	rs687621	1.17e-06	133263862	0.881	TRUE	FALSE	FALSE	0.00705051	FALSE
chr9-133239111-133239411	rs491626	Endothelial	1.52551e-07	TRUE	-0.895249	0.148055	ATAC	#N/A	rs687621	T	C	0.357	0.04	0.0066	1.21e-09	218595	2.32%	9	133269461	133269460	0.956296	rs687621	1.17e-06	133263862	0.881	TRUE	FALSE	FALSE	0.0125771	FALSE
chr9-133239111-133239411	rs492488	Endothelial	1.52551e-07	TRUE	-0.895249	0.148055	ATAC	#N/A	rs687621	A	G	0.357	0.04	0.0066	1.21e-09	218595	2.32%	9	133269548	133269547	0.956296	rs687621	1.17e-06	133263862	0.881	TRUE	FALSE	FALSE	0.0151319	FALSE
chr9-133239111-133239411	rs495203	Endothelial	1.52551e-07	TRUE	-0.895249	0.148055	ATAC	#N/A	rs687621	T	C	0.357	0.04	0.0066	1.18e-09	218595	2.54%	9	133269828	133269827	0.956296	rs687621	1.17e-06	133263862	0.881	TRUE	FALSE	FALSE	0.00402093	FALSE
chr9-133239111-133239411	rs582094	Endothelial	1.52551e-07	TRUE	-0.895249	0.148055	ATAC	#N/A	rs687621	T	A	0.357	0.04	0.0066	1.13e-09	218595	2.54%	9	133270074	133270073	0.956296	rs687621	1.17e-06	133263862	0.881	TRUE	FALSE	FALSE	0.000519037	FALSE
chr9-133239111-133239411	rs2769071	Endothelial	1.52551e-07	TRUE	-0.895249	0.148055	ATAC	#N/A	rs687621	G	A	0.356	0.04	0.0066	1.25e-09	218595	2.32%	9	133270565	133270564	0.956296	rs687621	1.17e-06	133263862	0.881	TRUE	FALSE	FALSE	-0.0181575	FALSE
chr9-133239111-133239411	rs677355	Endothelial	1.52551e-07	TRUE	-0.895249	0.148055	ATAC	#N/A	rs687621	A	G	0.357	0.041	0.0066	9.45e-10	218595	3.06%	9	133270615	133270614	0.956296	rs687621	1.17e-06	133263862	0.881	TRUE	FALSE	FALSE	0.0187311	FALSE
chr9-133239111-133239411	rs676457	Endothelial	1.52551e-07	TRUE	-0.895249	0.148055	ATAC	#N/A	rs687621	T	A	0.356	0.04	0.0066	1.31e-09	218595	2.32%	9	133270797	133270796	0.956296	rs687621	1.17e-06	133263862	0.881	TRUE	FALSE	FALSE	0.025974	TRUE
chr9-133239111-133239411	rs527210	Endothelial	1.52551e-07	TRUE	-0.895249	0.148055	ATAC	#N/A	rs687621	T	C	0.356	0.04	0.0066	1.6e-09	218595	1.93%	9	133271001	133271000	0.956296	rs687621	1.17e-06	133263862	0.881	TRUE	FALSE	FALSE	-0.00146341	FALSE
chr9-133239111-133239411	rs554833	Endothelial	1.52551e-07	TRUE	-0.895249	0.148055	ATAC	#N/A	rs687621	T	C	0.353	0.04	0.0066	1.16e-09	218595	2.54%	9	133271745	133271744	0.956296	rs687621	1.17e-06	133263862	0.881	TRUE	FALSE	FALSE	0.0316503	TRUE
chr9-133239111-133239411	rs505922	Endothelial	1.07308e-06	TRUE	-0.838614	0.152172	ATAC	#N/A	rs687621	C	T	0.336	0.041	0.0067	1.37e-09	218595	1.62%	9	133273813	133273812	0.956296	rs687621	1.17e-06	133263862	0.881	TRUE	FALSE	FALSE	0.0139213	FALSE
chr9-133252366-133252666	rs687621	Endothelial	6.95184e-07	TRUE	-0.747087	0.132674	ATAC	#N/A	rs687621	G	A	0.354	0.043	0.0066	7.91e-11	218595	33.74%	9	133261662	133261661	#N/A	#N/A	#N/A	#N/A	#N/A	FALSE	FALSE	FALSE	-0.0032723	FALSE
chr9-133252366-133252666	rs514659	Endothelial	1.87745e-06	TRUE	-0.739856	0.13815	ATAC	#N/A	rs687621	C	A	0.357	0.041	0.0066	8.23e-10	218595	3.36%	9	133266790	133266789	#N/A	#N/A	#N/A	#N/A	#N/A	FALSE	FALSE	FALSE	0.00743961	FALSE
chr9-133252366-133252666	rs545971	Endothelial	1.87745e-06	TRUE	-0.739856	0.13815	ATAC	#N/A	rs687621	T	C	0.357	0.041	0.0066	1.07e-09	218595	2.79%	9	133267960	133267959	#N/A	#N/A	#N/A	#N/A	#N/A	FALSE	FALSE	FALSE	0.00744295	FALSE
chr9-133252366-133252666	rs597988	Endothelial	1.87745e-06	TRUE	-0.739856	0.13815	ATAC	#N/A	rs687621	A	T	0.355	0.041	0.0066	6.66e-10	218595	4.45%	9	133268872	133268871	#N/A	#N/A	#N/A	#N/A	#N/A	FALSE	FALSE	FALSE	-0.000645637	FALSE
chr9-133252366-133252666	rs597974	Endothelial	1.87745e-06	TRUE	-0.739856	0.13815	ATAC	#N/A	rs687621	G	A	0.356	0.041	0.0066	6.46e-10	218595	4.89%	9	133268885	133268884	#N/A	#N/A	#N/A	#N/A	#N/A	FALSE	FALSE	FALSE	0.0182419	FALSE
chr9-133252366-133252666	rs576123	Endothelial	1.87745e-06	TRUE	-0.739856	0.13815	ATAC	#N/A	rs687621	C	T	0.356	0.041	0.0066	6.47e-10	218595	4.89%	9	133268896	133268895	#N/A	#N/A	#N/A	#N/A	#N/A	FALSE	FALSE	FALSE	-0.00208163	FALSE
chr9-133252366-133252666	rs576125	Endothelial	1.87745e-06	TRUE	-0.739856	0.13815	ATAC	#N/A	rs687621	A	G	0.356	0.041	0.0066	6.47e-10	218595	4.89%	9	133268897	133268896	#N/A	#N/A	#N/A	#N/A	#N/A	FALSE	FALSE	FALSE	0.00705051	FALSE
chr9-133252366-133252666	rs491626	Endothelial	1.87745e-06	TRUE	-0.739856	0.13815	ATAC	#N/A	rs687621	T	C	0.357	0.04	0.0066	1.21e-09	218595	2.32%	9	133269461	133269460	#N/A	#N/A	#N/A	#N/A	#N/A	FALSE	FALSE	FALSE	0.0125771	FALSE
chr9-133252366-133252666	rs492488	Endothelial	1.87745e-06	TRUE	-0.739856	0.13815	ATAC	#N/A	rs687621	A	G	0.357	0.04	0.0066	1.21e-09	218595	2.32%	9	133269548	133269547	#N/A	#N/A	#N/A	#N/A	#N/A	FALSE	FALSE	FALSE	0.0151319	FALSE
chr9-133252366-133252666	rs495203	Endothelial	1.87745e-06	TRUE	-0.739856	0.13815	ATAC	#N/A	rs687621	T	C	0.357	0.04	0.0066	1.18e-09	218595	2.54%	9	133269828	133269827	#N/A	#N/A	#N/A	#N/A	#N/A	FALSE	FALSE	FALSE	0.00402093	FALSE
chr9-133252366-133252666	rs582094	Endothelial	1.87745e-06	TRUE	-0.739856	0.13815	ATAC	#N/A	rs687621	T	A	0.357	0.04	0.0066	1.13e-09	218595	2.54%	9	133270074	133270073	#N/A	#N/A	#N/A	#N/A	#N/A	FALSE	FALSE	FALSE	0.000519037	FALSE
chr9-133252366-133252666	rs2769071	Endothelial	1.87745e-06	TRUE	-0.739856	0.13815	ATAC	#N/A	rs687621	G	A	0.356	0.04	0.0066	1.25e-09	218595	2.32%	9	133270565	133270564	#N/A	#N/A	#N/A	#N/A	#N/A	FALSE	FALSE	FALSE	-0.0181575	FALSE
chr9-133252366-133252666	rs677355	Endothelial	1.87745e-06	TRUE	-0.739856	0.13815	ATAC	#N/A	rs687621	A	G	0.357	0.041	0.0066	9.45e-10	218595	3.06%	9	133270615	133270614	#N/A	#N/A	#N/A	#N/A	#N/A	FALSE	FALSE	FALSE	0.0187311	FALSE
chr9-133252366-133252666	rs676457	Endothelial	1.87745e-06	TRUE	-0.739856	0.13815	ATAC	#N/A	rs687621	T	A	0.356	0.04	0.0066	1.31e-09	218595	2.32%	9	133270797	133270796	#N/A	#N/A	#N/A	#N/A	#N/A	FALSE	FALSE	FALSE	0.025974	TRUE
chr9-133252366-133252666	rs527210	Endothelial	1.87745e-06	TRUE	-0.739856	0.13815	ATAC	#N/A	rs687621	T	C	0.356	0.04	0.0066	1.6e-09	218595	1.93%	9	133271001	133271000	#N/A	#N/A	#N/A	#N/A	#N/A	FALSE	FALSE	FALSE	-0.00146341	FALSE
chr9-133252366-133252666	rs554833	Endothelial	1.87745e-06	TRUE	-0.739856	0.13815	ATAC	#N/A	rs687621	T	C	0.353	0.04	0.0066	1.16e-09	218595	2.54%	9	133271745	133271744	#N/A	#N/A	#N/A	#N/A	#N/A	FALSE	FALSE	FALSE	0.0316503	TRUE
chr9-133252366-133252666	rs505922	Endothelial	2.80295e-06	TRUE	-0.723599	0.138002	ATAC	#N/A	rs687621	C	T	0.336	0.041	0.0067	1.37e-09	218595	1.62%	9	133273813	133273812	#N/A	#N/A	#N/A	#N/A	#N/A	FALSE	FALSE	FALSE	0.0139213	FALSE
chr9-133256678-133256978	rs687621	Endothelial	1.08057e-15	TRUE	-1.10241	0.0977924	ATAC	#N/A	rs687621	G	A	0.354	0.043	0.0066	7.91e-11	218595	33.74%	9	133261662	133261661	0.948978	rs687621	1.17e-06	133263862	0.881	TRUE	FALSE	FALSE	-0.0032723	FALSE
chr9-133256678-133256978	rs514659	Endothelial	6.73679e-16	TRUE	-1.13133	0.0991114	ATAC	#N/A	rs687621	C	A	0.357	0.041	0.0066	8.23e-10	218595	3.36%	9	133266790	133266789	0.948978	rs687621	1.17e-06	133263862	0.881	TRUE	FALSE	FALSE	0.00743961	FALSE
chr9-133256678-133256978	rs545971	Endothelial	6.73679e-16	TRUE	-1.13133	0.0991114	ATAC	#N/A	rs687621	T	C	0.357	0.041	0.0066	1.07e-09	218595	2.79%	9	133267960	133267959	0.948978	rs687621	1.17e-06	133263862	0.881	TRUE	FALSE	FALSE	0.00744295	FALSE
chr9-133256678-133256978	rs597988	Endothelial	6.73679e-16	TRUE	-1.13133	0.0991114	ATAC	#N/A	rs687621	A	T	0.355	0.041	0.0066	6.66e-10	218595	4.45%	9	133268872	133268871	0.948978	rs687621	1.17e-06	133263862	0.881	TRUE	FALSE	FALSE	-0.000645637	FALSE
chr9-133256678-133256978	rs597974	Endothelial	6.73679e-16	TRUE	-1.13133	0.0991114	ATAC	#N/A	rs687621	G	A	0.356	0.041	0.0066	6.46e-10	218595	4.89%	9	133268885	133268884	0.948978	rs687621	1.17e-06	133263862	0.881	TRUE	FALSE	FALSE	0.0182419	FALSE
chr9-133256678-133256978	rs576123	Endothelial	6.73679e-16	TRUE	-1.13133	0.0991114	ATAC	#N/A	rs687621	C	T	0.356	0.041	0.0066	6.47e-10	218595	4.89%	9	133268896	133268895	0.948978	rs687621	1.17e-06	133263862	0.881	TRUE	FALSE	FALSE	-0.00208163	FALSE
chr9-133256678-133256978	rs576125	Endothelial	6.73679e-16	TRUE	-1.13133	0.0991114	ATAC	#N/A	rs687621	A	G	0.356	0.041	0.0066	6.47e-10	218595	4.89%	9	133268897	133268896	0.948978	rs687621	1.17e-06	133263862	0.881	TRUE	FALSE	FALSE	0.00705051	FALSE
chr9-133256678-133256978	rs491626	Endothelial	6.73679e-16	TRUE	-1.13133	0.0991114	ATAC	#N/A	rs687621	T	C	0.357	0.04	0.0066	1.21e-09	218595	2.32%	9	133269461	133269460	0.948978	rs687621	1.17e-06	133263862	0.881	TRUE	FALSE	FALSE	0.0125771	FALSE
chr9-133256678-133256978	rs492488	Endothelial	6.73679e-16	TRUE	-1.13133	0.0991114	ATAC	#N/A	rs687621	A	G	0.357	0.04	0.0066	1.21e-09	218595	2.32%	9	133269548	133269547	0.948978	rs687621	1.17e-06	133263862	0.881	TRUE	FALSE	FALSE	0.0151319	FALSE
chr9-133256678-133256978	rs495203	Endothelial	6.73679e-16	TRUE	-1.13133	0.0991114	ATAC	#N/A	rs687621	T	C	0.357	0.04	0.0066	1.18e-09	218595	2.54%	9	133269828	133269827	0.948978	rs687621	1.17e-06	133263862	0.881	TRUE	FALSE	FALSE	0.00402093	FALSE
chr9-133256678-133256978	rs582094	Endothelial	6.73679e-16	TRUE	-1.13133	0.0991114	ATAC	#N/A	rs687621	T	A	0.357	0.04	0.0066	1.13e-09	218595	2.54%	9	133270074	133270073	0.948978	rs687621	1.17e-06	133263862	0.881	TRUE	FALSE	FALSE	0.000519037	FALSE
chr9-133256678-133256978	rs2769071	Endothelial	6.73679e-16	TRUE	-1.13133	0.0991114	ATAC	#N/A	rs687621	G	A	0.356	0.04	0.0066	1.25e-09	218595	2.32%	9	133270565	133270564	0.948978	rs687621	1.17e-06	133263862	0.881	TRUE	FALSE	FALSE	-0.0181575	FALSE
chr9-133256678-133256978	rs677355	Endothelial	6.73679e-16	TRUE	-1.13133	0.0991114	ATAC	#N/A	rs687621	A	G	0.357	0.041	0.0066	9.45e-10	218595	3.06%	9	133270615	133270614	0.948978	rs687621	1.17e-06	133263862	0.881	TRUE	FALSE	FALSE	0.0187311	FALSE
chr9-133256678-133256978	rs676457	Endothelial	6.73679e-16	TRUE	-1.13133	0.0991114	ATAC	#N/A	rs687621	T	A	0.356	0.04	0.0066	1.31e-09	218595	2.32%	9	133270797	133270796	0.948978	rs687621	1.17e-06	133263862	0.881	TRUE	FALSE	FALSE	0.025974	TRUE
chr9-133256678-133256978	rs527210	Endothelial	6.73679e-16	TRUE	-1.13133	0.0991114	ATAC	#N/A	rs687621	T	C	0.356	0.04	0.0066	1.6e-09	218595	1.93%	9	133271001	133271000	0.948978	rs687621	1.17e-06	133263862	0.881	TRUE	FALSE	FALSE	-0.00146341	FALSE
chr9-133256678-133256978	rs554833	Endothelial	6.73679e-16	TRUE	-1.13133	0.0991114	ATAC	#N/A	rs687621	T	C	0.353	0.04	0.0066	1.16e-09	218595	2.54%	9	133271745	133271744	0.948978	rs687621	1.17e-06	133263862	0.881	TRUE	FALSE	FALSE	0.0316503	TRUE
chr9-133256678-133256978	rs505922	Endothelial	2.09691e-15	TRUE	-1.11192	0.100395	ATAC	#N/A	rs687621	C	T	0.336	0.041	0.0067	1.37e-09	218595	1.62%	9	133273813	133273812	0.948978	rs687621	1.17e-06	133263862	0.881	TRUE	FALSE	FALSE	0.0139213	FALSE
chr9-133257419-133257719	rs687621	Endothelial	1.95975e-12	TRUE	-1.13451	0.124507	ATAC	#N/A	rs687621	G	A	0.354	0.043	0.0066	7.91e-11	218595	33.74%	9	133261662	133261661	0.921682	rs687621	1.17e-06	133273682	0.869	TRUE	FALSE	FALSE	-0.0032723	FALSE
chr9-133257419-133257719	rs514659	Endothelial	5.01837e-13	TRUE	-1.17825	0.124112	ATAC	#N/A	rs687621	C	A	0.357	0.041	0.0066	8.23e-10	218595	3.36%	9	133266790	133266789	0.921682	rs687621	1.17e-06	133273682	0.869	TRUE	FALSE	FALSE	0.00743961	FALSE
chr9-133257419-133257719	rs545971	Endothelial	5.01837e-13	TRUE	-1.17825	0.124112	ATAC	#N/A	rs687621	T	C	0.357	0.041	0.0066	1.07e-09	218595	2.79%	9	133267960	133267959	0.921682	rs687621	1.17e-06	133273682	0.869	TRUE	FALSE	FALSE	0.00744295	FALSE
chr9-133257419-133257719	rs597988	Endothelial	5.01837e-13	TRUE	-1.17825	0.124112	ATAC	#N/A	rs687621	A	T	0.355	0.041	0.0066	6.66e-10	218595	4.45%	9	133268872	133268871	0.921682	rs687621	1.17e-06	133273682	0.869	TRUE	FALSE	FALSE	-0.000645637	FALSE
chr9-133257419-133257719	rs597974	Endothelial	5.01837e-13	TRUE	-1.17825	0.124112	ATAC	#N/A	rs687621	G	A	0.356	0.041	0.0066	6.46e-10	218595	4.89%	9	133268885	133268884	0.921682	rs687621	1.17e-06	133273682	0.869	TRUE	FALSE	FALSE	0.0182419	FALSE
chr9-133257419-133257719	rs576123	Endothelial	5.01837e-13	TRUE	-1.17825	0.124112	ATAC	#N/A	rs687621	C	T	0.356	0.041	0.0066	6.47e-10	218595	4.89%	9	133268896	133268895	0.921682	rs687621	1.17e-06	133273682	0.869	TRUE	FALSE	FALSE	-0.00208163	FALSE
chr9-133257419-133257719	rs576125	Endothelial	5.01837e-13	TRUE	-1.17825	0.124112	ATAC	#N/A	rs687621	A	G	0.356	0.041	0.0066	6.47e-10	218595	4.89%	9	133268897	133268896	0.921682	rs687621	1.17e-06	133273682	0.869	TRUE	FALSE	FALSE	0.00705051	FALSE
chr9-133257419-133257719	rs491626	Endothelial	5.01837e-13	TRUE	-1.17825	0.124112	ATAC	#N/A	rs687621	T	C	0.357	0.04	0.0066	1.21e-09	218595	2.32%	9	133269461	133269460	0.921682	rs687621	1.17e-06	133273682	0.869	TRUE	FALSE	FALSE	0.0125771	FALSE
chr9-133257419-133257719	rs492488	Endothelial	5.01837e-13	TRUE	-1.17825	0.124112	ATAC	#N/A	rs687621	A	G	0.357	0.04	0.0066	1.21e-09	218595	2.32%	9	133269548	133269547	0.921682	rs687621	1.17e-06	133273682	0.869	TRUE	FALSE	FALSE	0.0151319	FALSE
chr9-133257419-133257719	rs495203	Endothelial	5.01837e-13	TRUE	-1.17825	0.124112	ATAC	#N/A	rs687621	T	C	0.357	0.04	0.0066	1.18e-09	218595	2.54%	9	133269828	133269827	0.921682	rs687621	1.17e-06	133273682	0.869	TRUE	FALSE	FALSE	0.00402093	FALSE
chr9-133257419-133257719	rs582094	Endothelial	5.01837e-13	TRUE	-1.17825	0.124112	ATAC	#N/A	rs687621	T	A	0.357	0.04	0.0066	1.13e-09	218595	2.54%	9	133270074	133270073	0.921682	rs687621	1.17e-06	133273682	0.869	TRUE	FALSE	FALSE	0.000519037	FALSE
chr9-133257419-133257719	rs2769071	Endothelial	5.01837e-13	TRUE	-1.17825	0.124112	ATAC	#N/A	rs687621	G	A	0.356	0.04	0.0066	1.25e-09	218595	2.32%	9	133270565	133270564	0.921682	rs687621	1.17e-06	133273682	0.869	TRUE	FALSE	FALSE	-0.0181575	FALSE
chr9-133257419-133257719	rs677355	Endothelial	5.01837e-13	TRUE	-1.17825	0.124112	ATAC	#N/A	rs687621	A	G	0.357	0.041	0.0066	9.45e-10	218595	3.06%	9	133270615	133270614	0.921682	rs687621	1.17e-06	133273682	0.869	TRUE	FALSE	FALSE	0.0187311	FALSE
chr9-133257419-133257719	rs676457	Endothelial	5.01837e-13	TRUE	-1.17825	0.124112	ATAC	#N/A	rs687621	T	A	0.356	0.04	0.0066	1.31e-09	218595	2.32%	9	133270797	133270796	0.921682	rs687621	1.17e-06	133273682	0.869	TRUE	FALSE	FALSE	0.025974	TRUE
chr9-133257419-133257719	rs527210	Endothelial	5.01837e-13	TRUE	-1.17825	0.124112	ATAC	#N/A	rs687621	T	C	0.356	0.04	0.0066	1.6e-09	218595	1.93%	9	133271001	133271000	0.921682	rs687621	1.17e-06	133273682	0.869	TRUE	FALSE	FALSE	-0.00146341	FALSE
chr9-133257419-133257719	rs554833	Endothelial	5.01837e-13	TRUE	-1.17825	0.124112	ATAC	#N/A	rs687621	T	C	0.353	0.04	0.0066	1.16e-09	218595	2.54%	9	133271745	133271744	0.921682	rs687621	1.17e-06	133273682	0.869	TRUE	FALSE	FALSE	0.0316503	TRUE
chr9-133257419-133257719	rs505922	Endothelial	2.37485e-14	TRUE	-1.20485	0.116254	ATAC	#N/A	rs687621	C	T	0.336	0.041	0.0067	1.37e-09	218595	1.62%	9	133273813	133273812	0.921682	rs687621	1.17e-06	133273682	0.869	TRUE	FALSE	FALSE	0.0139213	FALSE
chr9-133258138-133258438	rs687621	Endothelial	2.13355e-10	TRUE	-1.00022	0.127828	ATAC	#N/A	rs687621	G	A	0.354	0.043	0.0066	7.91e-11	218595	33.74%	9	133261662	133261661	0.923137	rs687621	1.17e-06	133273682	0.869	TRUE	FALSE	FALSE	-0.0032723	FALSE
chr9-133258138-133258438	rs514659	Endothelial	6.44507e-10	TRUE	-1.00399	0.133415	ATAC	#N/A	rs687621	C	A	0.357	0.041	0.0066	8.23e-10	218595	3.36%	9	133266790	133266789	0.923137	rs687621	1.17e-06	133273682	0.869	TRUE	FALSE	FALSE	0.00743961	FALSE
chr9-133258138-133258438	rs545971	Endothelial	6.44507e-10	TRUE	-1.00399	0.133415	ATAC	#N/A	rs687621	T	C	0.357	0.041	0.0066	1.07e-09	218595	2.79%	9	133267960	133267959	0.923137	rs687621	1.17e-06	133273682	0.869	TRUE	FALSE	FALSE	0.00744295	FALSE
chr9-133258138-133258438	rs597988	Endothelial	6.44507e-10	TRUE	-1.00399	0.133415	ATAC	#N/A	rs687621	A	T	0.355	0.041	0.0066	6.66e-10	218595	4.45%	9	133268872	133268871	0.923137	rs687621	1.17e-06	133273682	0.869	TRUE	FALSE	FALSE	-0.000645637	FALSE
chr9-133258138-133258438	rs597974	Endothelial	6.44507e-10	TRUE	-1.00399	0.133415	ATAC	#N/A	rs687621	G	A	0.356	0.041	0.0066	6.46e-10	218595	4.89%	9	133268885	133268884	0.923137	rs687621	1.17e-06	133273682	0.869	TRUE	FALSE	FALSE	0.0182419	FALSE
chr9-133258138-133258438	rs576123	Endothelial	6.44507e-10	TRUE	-1.00399	0.133415	ATAC	#N/A	rs687621	C	T	0.356	0.041	0.0066	6.47e-10	218595	4.89%	9	133268896	133268895	0.923137	rs687621	1.17e-06	133273682	0.869	TRUE	FALSE	FALSE	-0.00208163	FALSE
chr9-133258138-133258438	rs576125	Endothelial	6.44507e-10	TRUE	-1.00399	0.133415	ATAC	#N/A	rs687621	A	G	0.356	0.041	0.0066	6.47e-10	218595	4.89%	9	133268897	133268896	0.923137	rs687621	1.17e-06	133273682	0.869	TRUE	FALSE	FALSE	0.00705051	FALSE
chr9-133258138-133258438	rs491626	Endothelial	6.44507e-10	TRUE	-1.00399	0.133415	ATAC	#N/A	rs687621	T	C	0.357	0.04	0.0066	1.21e-09	218595	2.32%	9	133269461	133269460	0.923137	rs687621	1.17e-06	133273682	0.869	TRUE	FALSE	FALSE	0.0125771	FALSE
chr9-133258138-133258438	rs492488	Endothelial	6.44507e-10	TRUE	-1.00399	0.133415	ATAC	#N/A	rs687621	A	G	0.357	0.04	0.0066	1.21e-09	218595	2.32%	9	133269548	133269547	0.923137	rs687621	1.17e-06	133273682	0.869	TRUE	FALSE	FALSE	0.0151319	FALSE
chr9-133258138-133258438	rs495203	Endothelial	6.44507e-10	TRUE	-1.00399	0.133415	ATAC	#N/A	rs687621	T	C	0.357	0.04	0.0066	1.18e-09	218595	2.54%	9	133269828	133269827	0.923137	rs687621	1.17e-06	133273682	0.869	TRUE	FALSE	FALSE	0.00402093	FALSE
chr9-133258138-133258438	rs582094	Endothelial	6.44507e-10	TRUE	-1.00399	0.133415	ATAC	#N/A	rs687621	T	A	0.357	0.04	0.0066	1.13e-09	218595	2.54%	9	133270074	133270073	0.923137	rs687621	1.17e-06	133273682	0.869	TRUE	FALSE	FALSE	0.000519037	FALSE
chr9-133258138-133258438	rs2769071	Endothelial	6.44507e-10	TRUE	-1.00399	0.133415	ATAC	#N/A	rs687621	G	A	0.356	0.04	0.0066	1.25e-09	218595	2.32%	9	133270565	133270564	0.923137	rs687621	1.17e-06	133273682	0.869	TRUE	FALSE	FALSE	-0.0181575	FALSE
chr9-133258138-133258438	rs677355	Endothelial	6.44507e-10	TRUE	-1.00399	0.133415	ATAC	#N/A	rs687621	A	G	0.357	0.041	0.0066	9.45e-10	218595	3.06%	9	133270615	133270614	0.923137	rs687621	1.17e-06	133273682	0.869	TRUE	FALSE	FALSE	0.0187311	FALSE
chr9-133258138-133258438	rs676457	Endothelial	6.44507e-10	TRUE	-1.00399	0.133415	ATAC	#N/A	rs687621	T	A	0.356	0.04	0.0066	1.31e-09	218595	2.32%	9	133270797	133270796	0.923137	rs687621	1.17e-06	133273682	0.869	TRUE	FALSE	FALSE	0.025974	TRUE
chr9-133258138-133258438	rs527210	Endothelial	6.44507e-10	TRUE	-1.00399	0.133415	ATAC	#N/A	rs687621	T	C	0.356	0.04	0.0066	1.6e-09	218595	1.93%	9	133271001	133271000	0.923137	rs687621	1.17e-06	133273682	0.869	TRUE	FALSE	FALSE	-0.00146341	FALSE
chr9-133258138-133258438	rs554833	Endothelial	6.44507e-10	TRUE	-1.00399	0.133415	ATAC	#N/A	rs687621	T	C	0.353	0.04	0.0066	1.16e-09	218595	2.54%	9	133271745	133271744	0.923137	rs687621	1.17e-06	133273682	0.869	TRUE	FALSE	FALSE	0.0316503	TRUE
chr9-133258138-133258438	rs505922	Endothelial	6.64075e-11	TRUE	-1.03265	0.126829	ATAC	#N/A	rs687621	C	T	0.336	0.041	0.0067	1.37e-09	218595	1.62%	9	133273813	133273812	0.923137	rs687621	1.17e-06	133273682	0.869	TRUE	FALSE	FALSE	0.0139213	FALSE
chr9-133275079-133275379	rs687621	Endothelial	4.01792e-11	TRUE	-1.12674	0.136093	ATAC	#N/A	rs687621	G	A	0.354	0.043	0.0066	7.91e-11	218595	33.74%	9	133261662	133261661	0.922291	rs687621	1.17e-06	133273682	0.869	TRUE	FALSE	FALSE	-0.0032723	FALSE
chr9-133275079-133275379	rs514659	Endothelial	2.60847e-11	TRUE	-1.15918	0.13804	ATAC	#N/A	rs687621	C	A	0.357	0.041	0.0066	8.23e-10	218595	3.36%	9	133266790	133266789	0.922291	rs687621	1.17e-06	133273682	0.869	TRUE	FALSE	FALSE	0.00743961	FALSE
chr9-133275079-133275379	rs545971	Endothelial	2.60847e-11	TRUE	-1.15918	0.13804	ATAC	#N/A	rs687621	T	C	0.357	0.041	0.0066	1.07e-09	218595	2.79%	9	133267960	133267959	0.922291	rs687621	1.17e-06	133273682	0.869	TRUE	FALSE	FALSE	0.00744295	FALSE
chr9-133275079-133275379	rs597988	Endothelial	2.60847e-11	TRUE	-1.15918	0.13804	ATAC	#N/A	rs687621	A	T	0.355	0.041	0.0066	6.66e-10	218595	4.45%	9	133268872	133268871	0.922291	rs687621	1.17e-06	133273682	0.869	TRUE	FALSE	FALSE	-0.000645637	FALSE
chr9-133275079-133275379	rs597974	Endothelial	2.60847e-11	TRUE	-1.15918	0.13804	ATAC	#N/A	rs687621	G	A	0.356	0.041	0.0066	6.46e-10	218595	4.89%	9	133268885	133268884	0.922291	rs687621	1.17e-06	133273682	0.869	TRUE	FALSE	FALSE	0.0182419	FALSE
chr9-133275079-133275379	rs576123	Endothelial	2.60847e-11	TRUE	-1.15918	0.13804	ATAC	#N/A	rs687621	C	T	0.356	0.041	0.0066	6.47e-10	218595	4.89%	9	133268896	133268895	0.922291	rs687621	1.17e-06	133273682	0.869	TRUE	FALSE	FALSE	-0.00208163	FALSE
chr9-133275079-133275379	rs576125	Endothelial	2.60847e-11	TRUE	-1.15918	0.13804	ATAC	#N/A	rs687621	A	G	0.356	0.041	0.0066	6.47e-10	218595	4.89%	9	133268897	133268896	0.922291	rs687621	1.17e-06	133273682	0.869	TRUE	FALSE	FALSE	0.00705051	FALSE
chr9-133275079-133275379	rs491626	Endothelial	2.60847e-11	TRUE	-1.15918	0.13804	ATAC	#N/A	rs687621	T	C	0.357	0.04	0.0066	1.21e-09	218595	2.32%	9	133269461	133269460	0.922291	rs687621	1.17e-06	133273682	0.869	TRUE	FALSE	FALSE	0.0125771	FALSE
chr9-133275079-133275379	rs492488	Endothelial	2.60847e-11	TRUE	-1.15918	0.13804	ATAC	#N/A	rs687621	A	G	0.357	0.04	0.0066	1.21e-09	218595	2.32%	9	133269548	133269547	0.922291	rs687621	1.17e-06	133273682	0.869	TRUE	FALSE	FALSE	0.0151319	FALSE
chr9-133275079-133275379	rs495203	Endothelial	2.60847e-11	TRUE	-1.15918	0.13804	ATAC	#N/A	rs687621	T	C	0.357	0.04	0.0066	1.18e-09	218595	2.54%	9	133269828	133269827	0.922291	rs687621	1.17e-06	133273682	0.869	TRUE	FALSE	FALSE	0.00402093	FALSE
chr9-133275079-133275379	rs582094	Endothelial	2.60847e-11	TRUE	-1.15918	0.13804	ATAC	#N/A	rs687621	T	A	0.357	0.04	0.0066	1.13e-09	218595	2.54%	9	133270074	133270073	0.922291	rs687621	1.17e-06	133273682	0.869	TRUE	FALSE	FALSE	0.000519037	FALSE
chr9-133275079-133275379	rs2769071	Endothelial	2.60847e-11	TRUE	-1.15918	0.13804	ATAC	#N/A	rs687621	G	A	0.356	0.04	0.0066	1.25e-09	218595	2.32%	9	133270565	133270564	0.922291	rs687621	1.17e-06	133273682	0.869	TRUE	FALSE	FALSE	-0.0181575	FALSE
chr9-133275079-133275379	rs677355	Endothelial	2.60847e-11	TRUE	-1.15918	0.13804	ATAC	#N/A	rs687621	A	G	0.357	0.041	0.0066	9.45e-10	218595	3.06%	9	133270615	133270614	0.922291	rs687621	1.17e-06	133273682	0.869	TRUE	FALSE	FALSE	0.0187311	FALSE
chr9-133275079-133275379	rs676457	Endothelial	2.60847e-11	TRUE	-1.15918	0.13804	ATAC	#N/A	rs687621	T	A	0.356	0.04	0.0066	1.31e-09	218595	2.32%	9	133270797	133270796	0.922291	rs687621	1.17e-06	133273682	0.869	TRUE	FALSE	FALSE	0.025974	TRUE
chr9-133275079-133275379	rs527210	Endothelial	2.60847e-11	TRUE	-1.15918	0.13804	ATAC	#N/A	rs687621	T	C	0.356	0.04	0.0066	1.6e-09	218595	1.93%	9	133271001	133271000	0.922291	rs687621	1.17e-06	133273682	0.869	TRUE	FALSE	FALSE	-0.00146341	FALSE
chr9-133275079-133275379	rs554833	Endothelial	2.60847e-11	TRUE	-1.15918	0.13804	ATAC	#N/A	rs687621	T	C	0.353	0.04	0.0066	1.16e-09	218595	2.54%	9	133271745	133271744	0.922291	rs687621	1.17e-06	133273682	0.869	TRUE	FALSE	FALSE	0.0316503	TRUE
chr9-133275079-133275379	rs505922	Endothelial	2.29717e-12	TRUE	-1.1863	0.130826	ATAC	#N/A	rs687621	C	T	0.336	0.041	0.0067	1.37e-09	218595	1.62%	9	133273813	133273812	0.922291	rs687621	1.17e-06	133273682	0.869	TRUE	FALSE	FALSE	0.0139213	FALSE
chr9-133275672-133275892	rs687621	Endothelial	3.87912e-11	TRUE	-1.05674	0.12749	ATAC	#N/A	rs687621	G	A	0.354	0.043	0.0066	7.91e-11	218595	33.74%	9	133261662	133261661	0.923711	rs687621	1.17e-06	133273682	0.869	TRUE	FALSE	FALSE	-0.0032723	FALSE
chr9-133275672-133275892	rs514659	Endothelial	3.95895e-11	TRUE	-1.08019	0.130407	ATAC	#N/A	rs687621	C	A	0.357	0.041	0.0066	8.23e-10	218595	3.36%	9	133266790	133266789	0.923711	rs687621	1.17e-06	133273682	0.869	TRUE	FALSE	FALSE	0.00743961	FALSE
chr9-133275672-133275892	rs545971	Endothelial	3.95895e-11	TRUE	-1.08019	0.130407	ATAC	#N/A	rs687621	T	C	0.357	0.041	0.0066	1.07e-09	218595	2.79%	9	133267960	133267959	0.923711	rs687621	1.17e-06	133273682	0.869	TRUE	FALSE	FALSE	0.00744295	FALSE
chr9-133275672-133275892	rs597988	Endothelial	3.95895e-11	TRUE	-1.08019	0.130407	ATAC	#N/A	rs687621	A	T	0.355	0.041	0.0066	6.66e-10	218595	4.45%	9	133268872	133268871	0.923711	rs687621	1.17e-06	133273682	0.869	TRUE	FALSE	FALSE	-0.000645637	FALSE
chr9-133275672-133275892	rs597974	Endothelial	3.95895e-11	TRUE	-1.08019	0.130407	ATAC	#N/A	rs687621	G	A	0.356	0.041	0.0066	6.46e-10	218595	4.89%	9	133268885	133268884	0.923711	rs687621	1.17e-06	133273682	0.869	TRUE	FALSE	FALSE	0.0182419	FALSE
chr9-133275672-133275892	rs576123	Endothelial	3.95895e-11	TRUE	-1.08019	0.130407	ATAC	#N/A	rs687621	C	T	0.356	0.041	0.0066	6.47e-10	218595	4.89%	9	133268896	133268895	0.923711	rs687621	1.17e-06	133273682	0.869	TRUE	FALSE	FALSE	-0.00208163	FALSE
chr9-133275672-133275892	rs576125	Endothelial	3.95895e-11	TRUE	-1.08019	0.130407	ATAC	#N/A	rs687621	A	G	0.356	0.041	0.0066	6.47e-10	218595	4.89%	9	133268897	133268896	0.923711	rs687621	1.17e-06	133273682	0.869	TRUE	FALSE	FALSE	0.00705051	FALSE
chr9-133275672-133275892	rs491626	Endothelial	3.95895e-11	TRUE	-1.08019	0.130407	ATAC	#N/A	rs687621	T	C	0.357	0.04	0.0066	1.21e-09	218595	2.32%	9	133269461	133269460	0.923711	rs687621	1.17e-06	133273682	0.869	TRUE	FALSE	FALSE	0.0125771	FALSE
chr9-133275672-133275892	rs492488	Endothelial	3.95895e-11	TRUE	-1.08019	0.130407	ATAC	#N/A	rs687621	A	G	0.357	0.04	0.0066	1.21e-09	218595	2.32%	9	133269548	133269547	0.923711	rs687621	1.17e-06	133273682	0.869	TRUE	FALSE	FALSE	0.0151319	FALSE
chr9-133275672-133275892	rs495203	Endothelial	3.95895e-11	TRUE	-1.08019	0.130407	ATAC	#N/A	rs687621	T	C	0.357	0.04	0.0066	1.18e-09	218595	2.54%	9	133269828	133269827	0.923711	rs687621	1.17e-06	133273682	0.869	TRUE	FALSE	FALSE	0.00402093	FALSE
chr9-133275672-133275892	rs582094	Endothelial	3.95895e-11	TRUE	-1.08019	0.130407	ATAC	#N/A	rs687621	T	A	0.357	0.04	0.0066	1.13e-09	218595	2.54%	9	133270074	133270073	0.923711	rs687621	1.17e-06	133273682	0.869	TRUE	FALSE	FALSE	0.000519037	FALSE
chr9-133275672-133275892	rs2769071	Endothelial	3.95895e-11	TRUE	-1.08019	0.130407	ATAC	#N/A	rs687621	G	A	0.356	0.04	0.0066	1.25e-09	218595	2.32%	9	133270565	133270564	0.923711	rs687621	1.17e-06	133273682	0.869	TRUE	FALSE	FALSE	-0.0181575	FALSE
chr9-133275672-133275892	rs677355	Endothelial	3.95895e-11	TRUE	-1.08019	0.130407	ATAC	#N/A	rs687621	A	G	0.357	0.041	0.0066	9.45e-10	218595	3.06%	9	133270615	133270614	0.923711	rs687621	1.17e-06	133273682	0.869	TRUE	FALSE	FALSE	0.0187311	FALSE
chr9-133275672-133275892	rs676457	Endothelial	3.95895e-11	TRUE	-1.08019	0.130407	ATAC	#N/A	rs687621	T	A	0.356	0.04	0.0066	1.31e-09	218595	2.32%	9	133270797	133270796	0.923711	rs687621	1.17e-06	133273682	0.869	TRUE	FALSE	FALSE	0.025974	TRUE
chr9-133275672-133275892	rs527210	Endothelial	3.95895e-11	TRUE	-1.08019	0.130407	ATAC	#N/A	rs687621	T	C	0.356	0.04	0.0066	1.6e-09	218595	1.93%	9	133271001	133271000	0.923711	rs687621	1.17e-06	133273682	0.869	TRUE	FALSE	FALSE	-0.00146341	FALSE
chr9-133275672-133275892	rs554833	Endothelial	3.95895e-11	TRUE	-1.08019	0.130407	ATAC	#N/A	rs687621	T	C	0.353	0.04	0.0066	1.16e-09	218595	2.54%	9	133271745	133271744	0.923711	rs687621	1.17e-06	133273682	0.869	TRUE	FALSE	FALSE	0.0316503	TRUE
chr9-133275672-133275892	rs505922	Endothelial	6.32721e-12	TRUE	-1.09814	0.124975	ATAC	#N/A	rs687621	C	T	0.336	0.041	0.0067	1.37e-09	218595	1.62%	9	133273813	133273812	0.923711	rs687621	1.17e-06	133273682	0.869	TRUE	FALSE	FALSE	0.0139213	FALSE
chr8-8198969-8199256	rs2979172	Endothelial	6.52917e-06	TRUE	-0.773489	0.154549	ATAC	#N/A	rs60315134	C	G	0.487	0.034	0.0065	2.41e-07	218595	0.29%	8	8452998	8452997	#N/A	#N/A	#N/A	#N/A	#N/A	FALSE	FALSE	FALSE	0.00772858	FALSE
chr8-8227864-8228164	rs2979172	Endothelial	2.34413e-08	TRUE	-0.940015	0.143405	ATAC	#N/A	rs60315134	C	G	0.487	0.034	0.0065	2.41e-07	218595	0.29%	8	8452998	8452997	#N/A	#N/A	#N/A	#N/A	#N/A	FALSE	FALSE	FALSE	0.00772858	FALSE
chr8-8227864-8228164	rs4841040	Endothelial	1.21816e-06	TRUE	-0.876904	0.160142	ATAC	#N/A	rs60315134	C	T	0.452	0.034	0.0066	3.76e-07	218595	0.20%	8	8797017	8797016	#N/A	#N/A	#N/A	#N/A	#N/A	FALSE	FALSE	TRUE	-0.00505257	FALSE
chr8-8227864-8228164	rs6994038	Endothelial	5.88708e-07	TRUE	-0.898146	0.158213	ATAC	#N/A	rs60315134	A	C	0.45	0.034	0.0065	2.63e-07	218595	0.29%	8	8803028	8803027	#N/A	#N/A	#N/A	#N/A	#N/A	FALSE	FALSE	FALSE	-0.00175238	FALSE
chr8-8227864-8228164	rs4841042	Endothelial	2.30807e-06	TRUE	-0.801034	0.151202	ATAC	#N/A	rs60315134	A	G	0.461	0.034	0.0065	1.41e-07	218595	0.47%	8	8807112	8807111	#N/A	#N/A	#N/A	#N/A	#N/A	FALSE	FALSE	TRUE	0.0092988	FALSE
chr8-8227864-8228164	rs7823757	Endothelial	2.08894e-06	TRUE	-0.833851	0.156572	ATAC	#N/A	rs60315134	A	T	0.456	0.035	0.0066	6.4e-08	218595	0.81%	8	8812667	8812666	#N/A	#N/A	#N/A	#N/A	#N/A	FALSE	FALSE	FALSE	0.0168719	FALSE
chr8-8227864-8228164	rs60315134	Endothelial	2.08894e-06	TRUE	-0.833851	0.156572	ATAC	#N/A	rs60315134	G	A	0.457	0.036	0.0065	2.88e-08	218595	2.68%	8	8813089	8813088	#N/A	#N/A	#N/A	#N/A	#N/A	FALSE	FALSE	FALSE	-0.00511384	FALSE
chr8-8227864-8228164	rs11784052	Endothelial	2.95999e-06	TRUE	-0.801027	0.153216	ATAC	#N/A	rs60315134	T	C	0.456	0.036	0.0066	5.92e-08	218595	0.96%	8	8814452	8814451	#N/A	#N/A	#N/A	#N/A	#N/A	FALSE	FALSE	FALSE	0.0150371	FALSE
chr8-8227864-8228164	rs4841045	Endothelial	2.95999e-06	TRUE	-0.801027	0.153216	ATAC	#N/A	rs60315134	G	A	0.456	0.036	0.0066	3.82e-08	218595	1.33%	8	8815069	8815068	#N/A	#N/A	#N/A	#N/A	#N/A	FALSE	FALSE	FALSE	-0.0203161	FALSE
chr8-8227864-8228164	rs13259216	Endothelial	2.53027e-06	TRUE	-0.79803	0.15137	ATAC	#N/A	rs60315134	C	A	0.459	0.035	0.0065	1.2e-07	218595	0.59%	8	8816091	8816090	#N/A	#N/A	#N/A	#N/A	#N/A	FALSE	FALSE	FALSE	-0.0380611	TRUE
chr8-8227864-8228164	rs882462	Endothelial	2.37655e-06	TRUE	-0.843966	0.159552	ATAC	#N/A	rs60315134	A	G	0.453	0.035	0.0066	9.18e-08	218595	0.75%	8	8821020	8821019	#N/A	#N/A	#N/A	#N/A	#N/A	FALSE	TRUE	FALSE	-0.014138	FALSE
chr8-8228311-8228611	rs2979172	Endothelial	2.80041e-10	TRUE	-0.983192	0.126848	ATAC	#N/A	rs60315134	C	G	0.487	0.034	0.0065	2.41e-07	218595	0.29%	8	8452998	8452997	#N/A	#N/A	#N/A	#N/A	#N/A	FALSE	FALSE	FALSE	0.00772858	FALSE
chr8-8228311-8228611	rs4841040	Endothelial	1.29595e-09	TRUE	-0.994268	0.135522	ATAC	#N/A	rs60315134	C	T	0.452	0.034	0.0066	3.76e-07	218595	0.20%	8	8797017	8797016	#N/A	#N/A	#N/A	#N/A	#N/A	FALSE	FALSE	TRUE	-0.00505257	FALSE
chr8-8228311-8228611	rs6994038	Endothelial	2.53579e-09	TRUE	-0.983045	0.137386	ATAC	#N/A	rs60315134	A	C	0.45	0.034	0.0065	2.63e-07	218595	0.29%	8	8803028	8803027	#N/A	#N/A	#N/A	#N/A	#N/A	FALSE	FALSE	FALSE	-0.00175238	FALSE
chr8-8228311-8228611	rs4841042	Endothelial	1.0067e-08	TRUE	-0.891081	0.131364	ATAC	#N/A	rs60315134	A	G	0.461	0.034	0.0065	1.41e-07	218595	0.47%	8	8807112	8807111	#N/A	#N/A	#N/A	#N/A	#N/A	FALSE	FALSE	TRUE	0.0092988	FALSE
chr8-8228311-8228611	rs7823757	Endothelial	1.25904e-09	TRUE	-0.963067	0.13113	ATAC	#N/A	rs60315134	A	T	0.456	0.035	0.0066	6.4e-08	218595	0.81%	8	8812667	8812666	#N/A	#N/A	#N/A	#N/A	#N/A	FALSE	FALSE	FALSE	0.0168719	FALSE
chr8-8228311-8228611	rs60315134	Endothelial	1.25904e-09	TRUE	-0.963067	0.13113	ATAC	#N/A	rs60315134	G	A	0.457	0.036	0.0065	2.88e-08	218595	2.68%	8	8813089	8813088	#N/A	#N/A	#N/A	#N/A	#N/A	FALSE	FALSE	FALSE	-0.00511384	FALSE
chr8-8228311-8228611	rs11784052	Endothelial	2.15533e-09	TRUE	-0.92713	0.128782	ATAC	#N/A	rs60315134	T	C	0.456	0.036	0.0066	5.92e-08	218595	0.96%	8	8814452	8814451	#N/A	#N/A	#N/A	#N/A	#N/A	FALSE	FALSE	FALSE	0.0150371	FALSE
chr8-8228311-8228611	rs4841045	Endothelial	2.15533e-09	TRUE	-0.92713	0.128782	ATAC	#N/A	rs60315134	G	A	0.456	0.036	0.0066	3.82e-08	218595	1.33%	8	8815069	8815068	#N/A	#N/A	#N/A	#N/A	#N/A	FALSE	FALSE	FALSE	-0.0203161	FALSE
chr8-8228311-8228611	rs13259216	Endothelial	1.06972e-08	TRUE	-0.889419	0.131436	ATAC	#N/A	rs60315134	C	A	0.459	0.035	0.0065	1.2e-07	218595	0.59%	8	8816091	8816090	#N/A	#N/A	#N/A	#N/A	#N/A	FALSE	FALSE	FALSE	-0.0380611	TRUE
chr8-8228311-8228611	rs882462	Endothelial	1.03287e-08	TRUE	-0.939274	0.13861	ATAC	#N/A	rs60315134	A	G	0.453	0.035	0.0066	9.18e-08	218595	0.75%	8	8821020	8821019	#N/A	#N/A	#N/A	#N/A	#N/A	FALSE	TRUE	FALSE	-0.014138	FALSE
chr8-8228311-8228611	rs11775523	Endothelial	2.38127e-07	TRUE	-0.84453	0.142533	ATAC	#N/A	rs60315134	G	A	0.455	0.036	0.0066	5.61e-08	218595	1.13%	8	8821666	8821665	#N/A	#N/A	#N/A	#N/A	#N/A	FALSE	FALSE	FALSE	-0.0138707	FALSE
chr8-8228311-8228611	rs1039915	Endothelial	5.14266e-08	TRUE	-0.890823	0.140458	ATAC	#N/A	rs60315134	C	T	0.455	0.035	0.0066	1.27e-07	218595	0.54%	8	8822104	8822103	#N/A	#N/A	#N/A	#N/A	#N/A	FALSE	FALSE	FALSE	-0.00709009	FALSE
chr8-8228311-8228611	rs57312668	Endothelial	3.16647e-08	TRUE	-0.929955	0.143653	ATAC	#N/A	rs60315134	A	G	0.455	0.035	0.0066	1.16e-07	218595	0.64%	8	8822967	8822966	#N/A	#N/A	#N/A	#N/A	#N/A	FALSE	TRUE	FALSE	0.0129383	FALSE
chr8-8228311-8228611	rs2409092	Endothelial	3.16647e-08	TRUE	-0.929955	0.143653	ATAC	#N/A	rs60315134	T	A	0.453	0.035	0.0067	2.39e-07	218595	0.31%	8	8824682	8824681	#N/A	#N/A	#N/A	#N/A	#N/A	FALSE	FALSE	FALSE	-0.00552416	FALSE
chr8-8228311-8228611	rs1533058	Endothelial	3.16647e-08	TRUE	-0.929955	0.143653	ATAC	#N/A	rs60315134	G	A	0.456	0.035	0.0067	1.25e-07	218595	0.54%	8	8827680	8827679	#N/A	#N/A	#N/A	#N/A	#N/A	FALSE	FALSE	FALSE	-0.0104647	FALSE
chr8-8753058-8753358	rs483186	Endothelial	3.9342e-06	TRUE	-0.464298	0.0901882	ATAC	#N/A	rs60315134	G	C	0.298	0.036	0.0071	3.45e-07	218595	0.22%	8	8749083	8749082	#N/A	#N/A	#N/A	#N/A	#N/A	FALSE	FALSE	FALSE	-0.00979114	FALSE
chr8-8753058-8753358	rs567958	Endothelial	3.9342e-06	TRUE	-0.464298	0.0901882	ATAC	#N/A	rs60315134	A	T	0.295	0.036	0.0071	4.44e-07	218595	0.18%	8	8749567	8749566	#N/A	#N/A	#N/A	#N/A	#N/A	FALSE	FALSE	FALSE	0.224889	TRUE
chr8-10725577-10725813	rs4484649	Endothelial	5.16207e-06	TRUE	0.749416	0.147773	ATAC	#N/A	rs4484649	C	A	0.419	0.045	0.0066	1.38e-11	218595	98.51%	8	10713981	10713980	#N/A	#N/A	#N/A	#N/A	#N/A	FALSE	FALSE	TRUE	0.169894	TRUE
chr6-32584108-32584408	rs9268839	Endothelial	1.81937e-08	TRUE	-0.801422	0.120997	ATAC	#N/A	rs686250	G	A	0.412	0.035	0.0064	6.45e-08	218595	1.15%	6	32460995	32460994	#N/A	#N/A	#N/A	#N/A	#N/A	FALSE	FALSE	FALSE	-0.0282674	TRUE
chr6-32584108-32584408	rs13211921	Endothelial	1.81937e-08	TRUE	-0.801422	0.120997	ATAC	#N/A	rs686250	G	T	0.412	0.034	0.0064	1.23e-07	218595	0.59%	6	32475059	32475058	#N/A	#N/A	#N/A	#N/A	#N/A	FALSE	FALSE	FALSE	0.0107381	FALSE
chr6-32584108-32584408	rs9391879	Endothelial	1.81937e-08	TRUE	-0.801422	0.120997	ATAC	#N/A	rs686250	T	C	0.411	0.034	0.0064	1.35e-07	218595	0.54%	6	32475395	32475394	#N/A	#N/A	#N/A	#N/A	#N/A	FALSE	FALSE	FALSE	-0.00743222	FALSE
chr6-32584108-32584408	rs12195589	Endothelial	1.81937e-08	TRUE	-0.801422	0.120997	ATAC	#N/A	rs686250	T	C	0.412	0.034	0.0064	1.31e-07	218595	0.54%	6	32476807	32476806	#N/A	#N/A	#N/A	#N/A	#N/A	FALSE	FALSE	FALSE	0.0238113	FALSE
chr6-32584108-32584408	rs28895253	Endothelial	1.81937e-08	TRUE	-0.801422	0.120997	ATAC	#N/A	rs686250	A	G	0.407	0.034	0.0065	2.72e-07	218595	0.26%	6	32477133	32477132	#N/A	#N/A	#N/A	#N/A	#N/A	FALSE	FALSE	FALSE	-0.0106883	FALSE
chr6-32584108-32584408	rs28895257	Endothelial	1.81937e-08	TRUE	-0.801422	0.120997	ATAC	#N/A	rs686250	G	A	0.412	0.034	0.0064	1.33e-07	218595	0.54%	6	32477337	32477336	#N/A	#N/A	#N/A	#N/A	#N/A	FALSE	FALSE	FALSE	-0.0123305	FALSE
chr6-32584108-32584408	rs28895258	Endothelial	1.81937e-08	TRUE	-0.801422	0.120997	ATAC	#N/A	rs686250	T	C	0.412	0.034	0.0064	1.33e-07	218595	0.54%	6	32477340	32477339	#N/A	#N/A	#N/A	#N/A	#N/A	FALSE	FALSE	FALSE	0.0499907	TRUE
chr6-32584108-32584408	rs28895259	Endothelial	1.81937e-08	TRUE	-0.801422	0.120997	ATAC	#N/A	rs686250	G	A	0.412	0.034	0.0064	1.3e-07	218595	0.54%	6	32477481	32477480	#N/A	#N/A	#N/A	#N/A	#N/A	FALSE	FALSE	FALSE	-0.0174747	FALSE
chr6-32584108-32584408	rs17203619	Endothelial	1.81937e-08	TRUE	-0.801422	0.120997	ATAC	#N/A	rs686250	C	T	0.412	0.034	0.0064	1.36e-07	218595	0.54%	6	32479145	32479144	#N/A	#N/A	#N/A	#N/A	#N/A	FALSE	FALSE	FALSE	-0.0126493	FALSE
chr6-32584108-32584408	rs29001652	Endothelial	1.81937e-08	TRUE	-0.801422	0.120997	ATAC	#N/A	rs686250	G	A	0.412	0.034	0.0064	1.55e-07	218595	0.46%	6	32479334	32479333	#N/A	#N/A	#N/A	#N/A	#N/A	FALSE	FALSE	FALSE	0.00694609	FALSE
chr6-32584108-32584408	rs29001478	Endothelial	1.81937e-08	TRUE	-0.801422	0.120997	ATAC	#N/A	rs686250	A	G	0.412	0.034	0.0064	1.52e-07	218595	0.50%	6	32479385	32479384	#N/A	#N/A	#N/A	#N/A	#N/A	FALSE	FALSE	FALSE	-0.0240874	FALSE
chr6-32584108-32584408	rs29001568	Endothelial	1.81937e-08	TRUE	-0.801422	0.120997	ATAC	#N/A	rs686250	A	G	0.412	0.034	0.0064	1.35e-07	218595	0.54%	6	32479564	32479563	#N/A	#N/A	#N/A	#N/A	#N/A	FALSE	FALSE	FALSE	0.0485311	TRUE
chr6-32584108-32584408	rs28732247	Endothelial	1.81937e-08	TRUE	-0.801422	0.120997	ATAC	#N/A	rs686250	G	A	0.411	0.034	0.0064	1.36e-07	218595	0.54%	6	32479697	32479696	#N/A	#N/A	#N/A	#N/A	#N/A	FALSE	FALSE	FALSE	-0.00530004	FALSE
chr6-32584108-32584408	rs3129755	Endothelial	9.20883e-08	TRUE	-0.825988	0.133566	ATAC	#N/A	rs686250	A	G	0.457	-0.035	0.0064	5.68e-08	218595	1.15%	6	32615280	32615279	#N/A	#N/A	#N/A	#N/A	#N/A	FALSE	FALSE	FALSE	0.002244	FALSE
chr6-32584108-32584408	rs28383221	Endothelial	4.39645e-07	TRUE	-0.811125	0.140891	ATAC	#N/A	rs686250	A	G	0.436	-0.035	0.0064	3.45e-08	218595	1.77%	6	32615435	32615434	#N/A	#N/A	#N/A	#N/A	#N/A	FALSE	FALSE	FALSE	0.0102942	FALSE
chr6-32584108-32584408	rs28752514	Endothelial	4.39645e-07	TRUE	-0.811125	0.140891	ATAC	#N/A	rs686250	T	C	0.439	-0.036	0.0064	2.93e-08	218595	2.29%	6	32615799	32615798	#N/A	#N/A	#N/A	#N/A	#N/A	FALSE	FALSE	FALSE	-0.00597	FALSE
chr6-32584108-32584408	rs28752516	Endothelial	9.20883e-08	TRUE	-0.825988	0.133566	ATAC	#N/A	rs686250	A	G	0.454	-0.035	0.0064	6.42e-08	218595	0.97%	6	32615834	32615833	#N/A	#N/A	#N/A	#N/A	#N/A	FALSE	FALSE	FALSE	0.0193958	FALSE
chr6-32584108-32584408	rs28383224	Endothelial	4.39645e-07	TRUE	-0.811125	0.140891	ATAC	#N/A	rs686250	A	G	0.436	-0.035	0.0064	3.36e-08	218595	1.93%	6	32615876	32615875	#N/A	#N/A	#N/A	#N/A	#N/A	FALSE	FALSE	FALSE	0.014348	FALSE
chr6-32584108-32584408	rs28383230	Endothelial	4.39645e-07	TRUE	-0.811125	0.140891	ATAC	#N/A	rs686250	T	C	0.436	-0.035	0.0064	3.35e-08	218595	1.93%	6	32616311	32616310	#N/A	#N/A	#N/A	#N/A	#N/A	FALSE	FALSE	FALSE	0.00434566	FALSE
chr6-32584108-32584408	rs28383231	Endothelial	4.39645e-07	TRUE	-0.811125	0.140891	ATAC	#N/A	rs686250	C	T	0.436	-0.035	0.0064	3.35e-08	218595	1.93%	6	32616322	32616321	#N/A	#N/A	#N/A	#N/A	#N/A	FALSE	FALSE	FALSE	-0.0054338	FALSE
chr6-32584108-32584408	rs28383236	Endothelial	4.39645e-07	TRUE	-0.811125	0.140891	ATAC	#N/A	rs686250	T	G	0.442	-0.036	0.0064	2.43e-08	218595	2.73%	6	32616411	32616410	#N/A	#N/A	#N/A	#N/A	#N/A	FALSE	FALSE	FALSE	0.016721	FALSE
chr6-32584108-32584408	rs28383241	Endothelial	4.39645e-07	TRUE	-0.811125	0.140891	ATAC	#N/A	rs686250	C	A	0.439	-0.036	0.0064	2.45e-08	218595	2.73%	6	32616542	32616541	#N/A	#N/A	#N/A	#N/A	#N/A	FALSE	FALSE	FALSE	0.000468731	FALSE
chr6-32584108-32584408	rs685244	Endothelial	4.39645e-07	TRUE	-0.811125	0.140891	ATAC	#N/A	rs686250	A	G	0.437	-0.036	0.0064	2.81e-08	218595	2.29%	6	32616992	32616991	#N/A	#N/A	#N/A	#N/A	#N/A	FALSE	FALSE	FALSE	0.0311189	TRUE
chr6-32584108-32584408	rs28752527	Endothelial	4.39645e-07	TRUE	-0.811125	0.140891	ATAC	#N/A	rs686250	C	T	0.439	-0.036	0.0064	2.73e-08	218595	2.29%	6	32617151	32617150	#N/A	#N/A	#N/A	#N/A	#N/A	FALSE	FALSE	FALSE	-0.0599821	TRUE
chr6-32584108-32584408	rs686250	Endothelial	2.32598e-06	TRUE	-0.793327	0.149808	ATAC	#N/A	rs686250	A	G	0.415	-0.039	0.0065	3.06e-09	218595	18.43%	6	32617278	32617277	#N/A	#N/A	#N/A	#N/A	#N/A	FALSE	FALSE	FALSE	-0.396803	TRUE
chr6-32584108-32584408	rs28383314	Endothelial	3.63509e-07	TRUE	-0.84611	0.145647	ATAC	#N/A	rs686250	T	C	0.384	-0.036	0.0065	3.33e-08	218595	1.87%	6	32619436	32619435	#N/A	#N/A	#N/A	#N/A	#N/A	FALSE	FALSE	FALSE	-0.00137448	FALSE
chr6-32584108-32584408	rs9271406	Endothelial	4.86422e-10	TRUE	-0.852352	0.11213	ATAC	#N/A	rs686250	G	A	0.454	0.034	0.0064	1.25e-07	218595	0.50%	6	32619811	32619810	#N/A	#N/A	#N/A	#N/A	#N/A	FALSE	FALSE	FALSE	-0.00569653	FALSE
chr2-112010755-112011055	rs55757240	Endothelial	2.01352e-07	TRUE	-0.710188	0.11894	ATAC	#N/A	rs11683409	G	C	0.359	0.043	0.0069	2.65e-10	218595	0.57%	2	111911983	111911982	#N/A	#N/A	#N/A	#N/A	#N/A	FALSE	FALSE	FALSE	-0.00658989	FALSE
chr2-112010755-112011055	rs1996328	Endothelial	5.38684e-07	TRUE	0.653309	0.11459	ATAC	#N/A	rs11683409	A	G	0.383	0.043	0.0067	1.32e-10	218595	1.13%	2	111923164	111923163	#N/A	#N/A	#N/A	#N/A	#N/A	FALSE	FALSE	FALSE	-0.090451	TRUE
chr2-112010755-112011055	rs4468823	Endothelial	2.90836e-07	TRUE	0.682086	0.11619	ATAC	#N/A	rs11683409	T	C	0.382	0.043	0.0067	1.41e-10	218595	1.02%	2	111926794	111926793	#N/A	#N/A	#N/A	#N/A	#N/A	FALSE	FALSE	FALSE	0.0202093	FALSE
chr2-112010755-112011055	rs6755970	Endothelial	2.90836e-07	TRUE	0.682086	0.11619	ATAC	#N/A	rs11683409	A	G	0.383	0.042	0.0067	1.87e-10	218595	0.77%	2	111932403	111932402	#N/A	#N/A	#N/A	#N/A	#N/A	FALSE	FALSE	FALSE	0.000338554	FALSE
chr2-112010755-112011055	rs10207820	Endothelial	2.95503e-07	TRUE	0.698885	0.11914	ATAC	#N/A	rs11683409	T	C	0.382	0.042	0.0067	2.23e-10	218595	0.64%	2	111941773	111941772	#N/A	#N/A	#N/A	#N/A	#N/A	FALSE	FALSE	FALSE	0.0114315	FALSE
chr2-112010755-112011055	rs1516627	Endothelial	2.90836e-07	TRUE	0.682086	0.11619	ATAC	#N/A	rs11683409	G	A	0.381	0.042	0.0067	2.12e-10	218595	0.70%	2	111946477	111946476	#N/A	#N/A	#N/A	#N/A	#N/A	FALSE	FALSE	FALSE	0.0148654	FALSE
chr2-112010755-112011055	rs3761701	Endothelial	1.43946e-07	TRUE	0.697705	0.115084	ATAC	#N/A	rs11683409	T	C	0.409	0.044	0.0066	3.15e-11	218595	5.58%	2	111947580	111947579	#N/A	#N/A	#N/A	#N/A	#N/A	FALSE	FALSE	FALSE	0.0549998	TRUE
chr2-112010755-112011055	rs2871922	Endothelial	2.90836e-07	TRUE	0.682086	0.11619	ATAC	#N/A	rs11683409	A	G	0.381	0.042	0.0066	3.64e-10	218595	0.65%	2	111961854	111961853	#N/A	#N/A	#N/A	#N/A	#N/A	FALSE	TRUE	TRUE	0.0840189	TRUE
chr2-112010755-112011055	rs6541971	Endothelial	2.90836e-07	TRUE	0.682086	0.11619	ATAC	#N/A	rs11683409	A	G	0.381	0.042	0.0066	4.01e-10	218595	0.59%	2	111964913	111964912	#N/A	#N/A	#N/A	#N/A	#N/A	FALSE	FALSE	FALSE	0.0435174	TRUE
chr2-112010755-112011055	rs66486378	Endothelial	2.90836e-07	TRUE	0.682086	0.11619	ATAC	#N/A	rs11683409	G	C	0.381	0.041	0.0066	2.88e-10	218595	0.49%	2	111976403	111976402	#N/A	#N/A	#N/A	#N/A	#N/A	FALSE	FALSE	FALSE	-0.0238657	FALSE
chr2-112010755-112011055	rs10199083	Endothelial	2.90836e-07	TRUE	0.682086	0.11619	ATAC	#N/A	rs11683409	C	T	0.381	0.041	0.0066	3.07e-10	218595	0.49%	2	111979065	111979064	#N/A	#N/A	#N/A	#N/A	#N/A	FALSE	FALSE	FALSE	-0.0132685	FALSE
chr2-112010755-112011055	rs10166564	Endothelial	2.90836e-07	TRUE	0.682086	0.11619	ATAC	#N/A	rs11683409	T	G	0.381	0.041	0.0066	3.07e-10	218595	0.49%	2	111979146	111979145	#N/A	#N/A	#N/A	#N/A	#N/A	FALSE	FALSE	FALSE	0.0207334	FALSE
chr2-112010755-112011055	rs10177803	Endothelial	2.90836e-07	TRUE	0.682086	0.11619	ATAC	#N/A	rs11683409	G	A	0.381	0.041	0.0065	3.04e-10	218595	0.80%	2	111979715	111979714	#N/A	#N/A	#N/A	#N/A	#N/A	FALSE	FALSE	FALSE	-0.0226607	FALSE
chr2-112010755-112011055	rs11680354	Endothelial	2.90836e-07	TRUE	0.682086	0.11619	ATAC	#N/A	rs11683409	G	A	0.381	0.041	0.0065	3.07e-10	218595	0.80%	2	111980512	111980511	#N/A	#N/A	#N/A	#N/A	#N/A	FALSE	FALSE	FALSE	0.00596356	FALSE
chr2-112010755-112011055	rs10171174	Endothelial	2.90836e-07	TRUE	0.682086	0.11619	ATAC	#N/A	rs11683409	A	G	0.381	0.041	0.0065	3.31e-10	218595	0.72%	2	111981485	111981484	#N/A	#N/A	#N/A	#N/A	#N/A	FALSE	FALSE	FALSE	0.0166488	FALSE
chr2-112010755-112011055	rs4848918	Endothelial	2.90836e-07	TRUE	0.682086	0.11619	ATAC	#N/A	rs11683409	T	C	0.38	0.041	0.0065	3.16e-10	218595	0.80%	2	111981905	111981904	#N/A	#N/A	#N/A	#N/A	#N/A	FALSE	FALSE	FALSE	0.0673621	TRUE
chr2-112010755-112011055	rs1996322	Endothelial	2.90836e-07	TRUE	0.682086	0.11619	ATAC	#N/A	rs11683409	C	T	0.381	0.041	0.0065	3.32e-10	218595	0.72%	2	111982669	111982668	#N/A	#N/A	#N/A	#N/A	#N/A	FALSE	FALSE	FALSE	-0.0271075	TRUE
chr2-112010755-112011055	rs10188640	Endothelial	3.31684e-07	TRUE	0.675428	0.115766	ATAC	#N/A	rs11683409	G	A	0.38	0.041	0.0065	4.7e-10	218595	0.54%	2	111983520	111983519	#N/A	#N/A	#N/A	#N/A	#N/A	FALSE	FALSE	FALSE	-0.0586705	TRUE
chr2-112010755-112011055	rs10188642	Endothelial	3.31684e-07	TRUE	0.675428	0.115766	ATAC	#N/A	rs11683409	G	A	0.38	0.041	0.0065	4.43e-10	218595	0.54%	2	111983522	111983521	#N/A	#N/A	#N/A	#N/A	#N/A	FALSE	FALSE	FALSE	0.012197	FALSE
chr2-112010755-112011055	rs1996325	Endothelial	2.90836e-07	TRUE	0.682086	0.11619	ATAC	#N/A	rs11683409	A	G	0.381	0.041	0.0065	3.24e-10	218595	0.80%	2	111984498	111984497	#N/A	#N/A	#N/A	#N/A	#N/A	FALSE	FALSE	FALSE	-0.0124826	FALSE
chr2-112010755-112011055	rs11676037	Endothelial	2.90836e-07	TRUE	0.682086	0.11619	ATAC	#N/A	rs11683409	A	G	0.381	0.041	0.0065	3.18e-10	218595	0.80%	2	111985808	111985807	#N/A	#N/A	#N/A	#N/A	#N/A	FALSE	TRUE	FALSE	0.0234697	FALSE
chr2-112010755-112011055	rs1516628	Endothelial	2.90836e-07	TRUE	0.682086	0.11619	ATAC	#N/A	rs11683409	G	A	0.381	0.041	0.0065	3.15e-10	218595	0.72%	2	111986223	111986222	#N/A	#N/A	#N/A	#N/A	#N/A	FALSE	FALSE	FALSE	-0.0134788	FALSE
chr2-112010755-112011055	rs1554215	Endothelial	2.90836e-07	TRUE	0.682086	0.11619	ATAC	#N/A	rs11683409	T	A	0.381	0.041	0.0065	3.19e-10	218595	0.72%	2	111986521	111986520	#N/A	#N/A	#N/A	#N/A	#N/A	FALSE	FALSE	FALSE	-0.00280666	FALSE
chr2-112010755-112011055	rs1996326	Endothelial	2.90836e-07	TRUE	0.682086	0.11619	ATAC	#N/A	rs11683409	T	C	0.381	0.041	0.0065	2.89e-10	218595	0.80%	2	111986936	111986935	#N/A	#N/A	#N/A	#N/A	#N/A	FALSE	FALSE	TRUE	0.0132356	FALSE
chr2-112010755-112011055	rs1996327	Endothelial	2.90836e-07	TRUE	0.682086	0.11619	ATAC	#N/A	rs11683409	A	T	0.381	0.041	0.0065	2.98e-10	218595	0.80%	2	111987150	111987149	#N/A	#N/A	#N/A	#N/A	#N/A	FALSE	FALSE	TRUE	0.00189042	FALSE
chr2-112010755-112011055	rs13394651	Endothelial	2.90836e-07	TRUE	0.682086	0.11619	ATAC	#N/A	rs11683409	T	A	0.381	0.041	0.0065	3.61e-10	218595	0.66%	2	111987537	111987536	#N/A	#N/A	#N/A	#N/A	#N/A	FALSE	FALSE	FALSE	0.00419378	FALSE
chr2-112010755-112011055	rs13385764	Endothelial	2.90836e-07	TRUE	0.682086	0.11619	ATAC	#N/A	rs11683409	C	T	0.381	0.041	0.0065	2.94e-10	218595	0.80%	2	111989314	111989313	#N/A	#N/A	#N/A	#N/A	#N/A	FALSE	FALSE	FALSE	-0.0087378	FALSE
chr2-112010755-112011055	rs11123073	Endothelial	2.90836e-07	TRUE	0.682086	0.11619	ATAC	#N/A	rs11683409	G	A	0.381	0.041	0.0065	1.82e-10	218595	0.80%	2	111990076	111990075	#N/A	#N/A	#N/A	#N/A	#N/A	FALSE	FALSE	FALSE	-0.0090189	FALSE
chr2-112010755-112011055	rs10186291	Endothelial	2.90836e-07	TRUE	0.682086	0.11619	ATAC	#N/A	rs11683409	A	G	0.381	0.041	0.0065	1.98e-10	218595	0.80%	2	111990937	111990936	#N/A	#N/A	#N/A	#N/A	#N/A	FALSE	FALSE	FALSE	-0.00626421	FALSE
chr2-112010755-112011055	rs10189399	Endothelial	2.90836e-07	TRUE	0.682086	0.11619	ATAC	#N/A	rs11683409	T	A	0.381	0.041	0.0065	1.97e-10	218595	0.80%	2	111991387	111991386	#N/A	#N/A	#N/A	#N/A	#N/A	FALSE	FALSE	FALSE	0.0271363	TRUE
chr2-112010755-112011055	rs7571009	Endothelial	2.90836e-07	TRUE	0.682086	0.11619	ATAC	#N/A	rs11683409	C	T	0.381	0.041	0.0065	1.95e-10	218595	0.80%	2	111991934	111991933	#N/A	#N/A	#N/A	#N/A	#N/A	FALSE	FALSE	FALSE	-0.0378358	TRUE
chr2-112010755-112011055	rs7588459	Endothelial	2.90836e-07	TRUE	0.682086	0.11619	ATAC	#N/A	rs11683409	A	T	0.381	0.041	0.0065	2.12e-10	218595	0.72%	2	111992966	111992965	#N/A	#N/A	#N/A	#N/A	#N/A	FALSE	FALSE	FALSE	-0.0149026	FALSE
chr2-112010755-112011055	rs7592909	Endothelial	2.90836e-07	TRUE	0.682086	0.11619	ATAC	#N/A	rs11683409	A	C	0.381	0.041	0.0065	2.14e-10	218595	0.66%	2	111994565	111994564	#N/A	#N/A	#N/A	#N/A	#N/A	FALSE	FALSE	FALSE	0.0116577	FALSE
chr2-112010755-112011055	rs6726639	Endothelial	2.90836e-07	TRUE	0.682086	0.11619	ATAC	#N/A	rs11683409	A	C	0.381	0.041	0.0065	2.29e-10	218595	0.66%	2	111995520	111995519	#N/A	#N/A	#N/A	#N/A	#N/A	FALSE	FALSE	FALSE	-0.0595255	TRUE
chr2-112010755-112011055	rs11683421	Endothelial	2.90836e-07	TRUE	0.682086	0.11619	ATAC	#N/A	rs11683409	T	C	0.381	0.041	0.0065	2.12e-10	218595	0.66%	2	111995653	111995652	#N/A	#N/A	#N/A	#N/A	#N/A	FALSE	FALSE	FALSE	0.00419331	FALSE
chr2-112010755-112011055	rs2230515	Endothelial	2.90836e-07	TRUE	0.682086	0.11619	ATAC	#N/A	rs11683409	A	G	0.381	0.041	0.0065	2.05e-10	218595	0.72%	2	111997424	111997423	#N/A	#N/A	#N/A	#N/A	#N/A	FALSE	FALSE	FALSE	0.0115893	FALSE
chr2-112010755-112011055	rs3811636	Endothelial	2.90836e-07	TRUE	0.682086	0.11619	ATAC	#N/A	rs11683409	G	A	0.381	0.041	0.0065	2.03e-10	218595	0.72%	2	111997632	111997631	#N/A	#N/A	#N/A	#N/A	#N/A	FALSE	FALSE	FALSE	-0.0687487	TRUE
chr2-112010755-112011055	rs11690939	Endothelial	4.47186e-07	TRUE	0.680614	0.118317	ATAC	#N/A	rs11683409	T	G	0.381	0.041	0.0065	1.7e-10	218595	0.88%	2	111999848	111999847	#N/A	#N/A	#N/A	#N/A	#N/A	FALSE	FALSE	FALSE	0.0120986	FALSE
chr2-112010755-112011055	rs4519530	Endothelial	2.90836e-07	TRUE	0.682086	0.11619	ATAC	#N/A	rs11683409	T	C	0.379	0.042	0.0065	8.21e-11	218595	1.94%	2	112001605	112001604	#N/A	#N/A	#N/A	#N/A	#N/A	FALSE	TRUE	TRUE	0.0330687	TRUE
chr2-112010755-112011055	rs4353657	Endothelial	1.43946e-07	TRUE	0.697705	0.115084	ATAC	#N/A	rs11683409	C	A	0.408	0.043	0.0064	1.49e-11	218595	12.87%	2	112003367	112003366	#N/A	#N/A	#N/A	#N/A	#N/A	FALSE	FALSE	FALSE	-0.0245285	FALSE
chr2-112010755-112011055	rs4303721	Endothelial	1.43946e-07	TRUE	0.697705	0.115084	ATAC	#N/A	rs11683409	G	T	0.408	0.043	0.0064	1.49e-11	218595	12.87%	2	112003457	112003456	#N/A	#N/A	#N/A	#N/A	#N/A	FALSE	FALSE	FALSE	-0.0167441	FALSE
chr2-112010755-112011055	rs4511729	Endothelial	2.90836e-07	TRUE	0.682086	0.11619	ATAC	#N/A	rs11683409	T	C	0.378	0.043	0.0066	8.06e-11	218595	1.70%	2	112006133	112006132	#N/A	#N/A	#N/A	#N/A	#N/A	FALSE	FALSE	FALSE	0.0263195	TRUE
chr2-112010755-112011055	rs10210692	Endothelial	1.43946e-07	TRUE	0.697705	0.115084	ATAC	#N/A	rs11683409	A	G	0.408	0.044	0.0065	1.47e-11	218595	10.88%	2	112008685	112008684	#N/A	#N/A	#N/A	#N/A	#N/A	FALSE	FALSE	FALSE	0.0201812	FALSE
chr2-112010755-112011055	rs11683409	Endothelial	8.60433e-07	TRUE	0.663354	0.119049	ATAC	#N/A	rs11683409	G	C	0.41	0.044	0.0065	9.19e-12	218595	18.31%	2	112012557	112012556	#N/A	#N/A	#N/A	#N/A	#N/A	FALSE	FALSE	FALSE	-0.011497	FALSE
chr19-4328187-4328487	rs11669680	Cholangiocyte	2.86805e-08	TRUE	0.838224	0.128949	ATAC	#N/A	rs3810367	A	G	0.392	0.034	0.0065	1.62e-07	218595	6.99%	19	4336374	4336373	#N/A	#N/A	#N/A	#N/A	#N/A	FALSE	FALSE	FALSE	0.0161257	FALSE
chr19-4328187-4328487	rs35013670	Cholangiocyte	1.39897e-08	TRUE	0.872539	0.130337	ATAC	#N/A	rs3810367	C	T	0.353	0.031	0.0066	3.15e-06	218595	0.51%	19	4337028	4337027	#N/A	#N/A	#N/A	#N/A	#N/A	FALSE	FALSE	FALSE	-0.0495577	TRUE
chr19-4328187-4328487	rs59858111	Cholangiocyte	2.97956e-08	TRUE	0.848621	0.130756	ATAC	#N/A	rs3810367	C	A	0.394	0.034	0.0065	1.84e-07	218595	6.45%	19	4337673	4337672	#N/A	#N/A	#N/A	#N/A	#N/A	FALSE	FALSE	TRUE	-0.00911999	FALSE
chr19-4328187-4328487	rs58320003	Cholangiocyte	2.97956e-08	TRUE	0.848621	0.130756	ATAC	#N/A	rs3810367	C	T	0.395	0.034	0.0065	1.69e-07	218595	9.64%	19	4337775	4337774	#N/A	#N/A	#N/A	#N/A	#N/A	FALSE	FALSE	TRUE	-0.0113931	FALSE
chr19-4328187-4328487	rs28654688	Cholangiocyte	1.09373e-08	TRUE	0.874867	0.1294	ATAC	#N/A	rs3810367	G	A	0.37	0.036	0.0067	4.74e-08	218595	21.09%	19	4340174	4340173	#N/A	#N/A	#N/A	#N/A	#N/A	FALSE	FALSE	FALSE	-0.0062809	FALSE
chr19-4328187-4328487	rs12978346	Cholangiocyte	2.85548e-08	TRUE	0.808858	0.124409	ATAC	#N/A	rs3810367	A	C	0.283	0.034	0.0072	3.25e-06	218595	0.55%	19	4340745	4340744	#N/A	#N/A	#N/A	#N/A	#N/A	FALSE	FALSE	FALSE	-0.0181999	FALSE
chr19-4328187-4328487	rs4435381	Cholangiocyte	8.5945e-08	TRUE	0.768195	0.123845	ATAC	#N/A	rs3810367	C	G	0.33	0.036	0.0069	2.19e-07	218595	6.94%	19	4342288	4342287	#N/A	#N/A	#N/A	#N/A	#N/A	FALSE	FALSE	TRUE	-0.0752816	TRUE
chr19-4328187-4328487	rs3810368	Cholangiocyte	3.94951e-08	TRUE	0.804146	0.125377	ATAC	#N/A	rs3810367	A	G	0.283	0.034	0.0073	3.16e-06	218595	0.53%	19	4342733	4342732	#N/A	#N/A	#N/A	#N/A	#N/A	FALSE	TRUE	TRUE	0.0348759	TRUE
chr19-4328187-4328487	rs3810367	Cholangiocyte	6.88975e-09	TRUE	0.905883	0.131561	ATAC	#N/A	rs3810367	G	T	0.374	0.037	0.0066	3.77e-08	218595	38.43%	19	4342850	4342849	#N/A	#N/A	#N/A	#N/A	#N/A	FALSE	TRUE	TRUE	-0.0981741	TRUE
chr8-8227864-8228164	rs2979172	Cholangiocyte	1.48418e-10	TRUE	-0.995377	0.125628	ATAC	#N/A	rs60315134	C	G	0.487	0.034	0.0065	2.41e-07	218595	0.29%	8	8452998	8452997	#N/A	#N/A	#N/A	#N/A	#N/A	FALSE	FALSE	FALSE	0.00772858	FALSE
chr8-8227864-8228164	rs4841040	Cholangiocyte	2.55553e-09	TRUE	-1.02021	0.142621	ATAC	#N/A	rs60315134	C	T	0.452	0.034	0.0066	3.76e-07	218595	0.20%	8	8797017	8797016	#N/A	#N/A	#N/A	#N/A	#N/A	FALSE	FALSE	FALSE	-0.00505257	FALSE
chr8-8227864-8228164	rs6994038	Cholangiocyte	6.10429e-09	TRUE	-1.0065	0.145483	ATAC	#N/A	rs60315134	A	C	0.45	0.034	0.0065	2.63e-07	218595	0.29%	8	8803028	8803027	#N/A	#N/A	#N/A	#N/A	#N/A	FALSE	FALSE	FALSE	-0.00175238	FALSE
chr8-8227864-8228164	rs4841042	Cholangiocyte	1.16149e-08	TRUE	-0.935693	0.13873	ATAC	#N/A	rs60315134	A	G	0.461	0.034	0.0065	1.41e-07	218595	0.47%	8	8807112	8807111	#N/A	#N/A	#N/A	#N/A	#N/A	FALSE	FALSE	FALSE	0.0092988	FALSE
chr8-8227864-8228164	rs7823757	Cholangiocyte	2.32763e-09	TRUE	-0.994008	0.13847	ATAC	#N/A	rs60315134	A	T	0.456	0.035	0.0066	6.4e-08	218595	0.81%	8	8812667	8812666	#N/A	#N/A	#N/A	#N/A	#N/A	FALSE	FALSE	FALSE	0.0168719	FALSE
chr8-8227864-8228164	rs60315134	Cholangiocyte	2.32763e-09	TRUE	-0.994008	0.13847	ATAC	#N/A	rs60315134	G	A	0.457	0.036	0.0065	2.88e-08	218595	2.68%	8	8813089	8813088	#N/A	#N/A	#N/A	#N/A	#N/A	FALSE	FALSE	FALSE	-0.00511384	FALSE
chr8-8227864-8228164	rs11784052	Cholangiocyte	5.33615e-09	TRUE	-0.952478	0.136956	ATAC	#N/A	rs60315134	T	C	0.456	0.036	0.0066	5.92e-08	218595	0.96%	8	8814452	8814451	#N/A	#N/A	#N/A	#N/A	#N/A	FALSE	FALSE	FALSE	0.0150371	FALSE
chr8-8227864-8228164	rs4841045	Cholangiocyte	5.33615e-09	TRUE	-0.952478	0.136956	ATAC	#N/A	rs60315134	G	A	0.456	0.036	0.0066	3.82e-08	218595	1.33%	8	8815069	8815068	#N/A	#N/A	#N/A	#N/A	#N/A	FALSE	FALSE	FALSE	-0.0203161	FALSE
chr8-8227864-8228164	rs13259216	Cholangiocyte	6.14026e-09	TRUE	-0.9386	0.1357	ATAC	#N/A	rs60315134	C	A	0.459	0.035	0.0065	1.2e-07	218595	0.59%	8	8816091	8816090	#N/A	#N/A	#N/A	#N/A	#N/A	FALSE	FALSE	FALSE	-0.0380611	TRUE
chr8-8227864-8228164	rs882462	Cholangiocyte	4.88183e-09	TRUE	-1.00284	0.143702	ATAC	#N/A	rs60315134	A	G	0.453	0.035	0.0066	9.18e-08	218595	0.75%	8	8821020	8821019	#N/A	#N/A	#N/A	#N/A	#N/A	FALSE	FALSE	FALSE	-0.014138	FALSE
chr8-8227864-8228164	rs11775523	Cholangiocyte	8.52298e-07	TRUE	-0.854232	0.153233	ATAC	#N/A	rs60315134	G	A	0.455	0.036	0.0066	5.61e-08	218595	1.13%	8	8821666	8821665	#N/A	#N/A	#N/A	#N/A	#N/A	FALSE	FALSE	FALSE	-0.0138707	FALSE
chr8-8227864-8228164	rs1039915	Cholangiocyte	5.43905e-07	TRUE	-0.870045	0.152677	ATAC	#N/A	rs60315134	C	T	0.455	0.035	0.0066	1.27e-07	218595	0.54%	8	8822104	8822103	#N/A	#N/A	#N/A	#N/A	#N/A	FALSE	FALSE	FALSE	-0.00709009	FALSE
chr8-8227864-8228164	rs57312668	Cholangiocyte	3.22953e-07	TRUE	-0.907378	0.155326	ATAC	#N/A	rs60315134	A	G	0.455	0.035	0.0066	1.16e-07	218595	0.64%	8	8822967	8822966	#N/A	#N/A	#N/A	#N/A	#N/A	FALSE	TRUE	FALSE	0.0129383	FALSE
chr8-8227864-8228164	rs2409092	Cholangiocyte	3.22953e-07	TRUE	-0.907378	0.155326	ATAC	#N/A	rs60315134	T	A	0.453	0.035	0.0067	2.39e-07	218595	0.31%	8	8824682	8824681	#N/A	#N/A	#N/A	#N/A	#N/A	FALSE	FALSE	FALSE	-0.00552416	FALSE
chr8-8227864-8228164	rs1533058	Cholangiocyte	3.22953e-07	TRUE	-0.907378	0.155326	ATAC	#N/A	rs60315134	G	A	0.456	0.035	0.0067	1.25e-07	218595	0.54%	8	8827680	8827679	#N/A	#N/A	#N/A	#N/A	#N/A	FALSE	FALSE	FALSE	-0.0104647	FALSE
chr8-8228311-8228611	rs2979172	Cholangiocyte	4.33647e-13	TRUE	-1.04006	0.109084	ATAC	#N/A	rs60315134	C	G	0.487	0.034	0.0065	2.41e-07	218595	0.29%	8	8452998	8452997	#N/A	#N/A	#N/A	#N/A	#N/A	FALSE	FALSE	FALSE	0.00772858	FALSE
chr8-8228311-8228611	rs4841040	Cholangiocyte	1.12618e-12	TRUE	-1.10809	0.119579	ATAC	#N/A	rs60315134	C	T	0.452	0.034	0.0066	3.76e-07	218595	0.20%	8	8797017	8797016	#N/A	#N/A	#N/A	#N/A	#N/A	FALSE	FALSE	FALSE	-0.00505257	FALSE
chr8-8228311-8228611	rs6994038	Cholangiocyte	9.07402e-12	TRUE	-1.08411	0.12479	ATAC	#N/A	rs60315134	A	C	0.45	0.034	0.0065	2.63e-07	218595	0.29%	8	8803028	8803027	#N/A	#N/A	#N/A	#N/A	#N/A	FALSE	FALSE	FALSE	-0.00175238	FALSE
chr8-8228311-8228611	rs4841042	Cholangiocyte	1.50985e-11	TRUE	-1.01466	0.118711	ATAC	#N/A	rs60315134	A	G	0.461	0.034	0.0065	1.41e-07	218595	0.47%	8	8807112	8807111	#N/A	#N/A	#N/A	#N/A	#N/A	FALSE	FALSE	FALSE	0.0092988	FALSE
chr8-8228311-8228611	rs7823757	Cholangiocyte	3.45576e-11	TRUE	-1.03143	0.123964	ATAC	#N/A	rs60315134	A	T	0.456	0.035	0.0066	6.4e-08	218595	0.81%	8	8812667	8812666	#N/A	#N/A	#N/A	#N/A	#N/A	FALSE	FALSE	FALSE	0.0168719	FALSE
chr8-8228311-8228611	rs60315134	Cholangiocyte	3.45576e-11	TRUE	-1.03143	0.123964	ATAC	#N/A	rs60315134	G	A	0.457	0.036	0.0065	2.88e-08	218595	2.68%	8	8813089	8813088	#N/A	#N/A	#N/A	#N/A	#N/A	FALSE	FALSE	FALSE	-0.00511384	FALSE
chr8-8228311-8228611	rs11784052	Cholangiocyte	3.39307e-11	TRUE	-1.00485	0.120697	ATAC	#N/A	rs60315134	T	C	0.456	0.036	0.0066	5.92e-08	218595	0.96%	8	8814452	8814451	#N/A	#N/A	#N/A	#N/A	#N/A	FALSE	FALSE	FALSE	0.0150371	FALSE
chr8-8228311-8228611	rs4841045	Cholangiocyte	3.39307e-11	TRUE	-1.00485	0.120697	ATAC	#N/A	rs60315134	G	A	0.456	0.036	0.0066	3.82e-08	218595	1.33%	8	8815069	8815068	#N/A	#N/A	#N/A	#N/A	#N/A	FALSE	FALSE	FALSE	-0.0203161	FALSE
chr8-8228311-8228611	rs13259216	Cholangiocyte	8.59738e-11	TRUE	-0.979593	0.121361	ATAC	#N/A	rs60315134	C	A	0.459	0.035	0.0065	1.2e-07	218595	0.59%	8	8816091	8816090	#N/A	#N/A	#N/A	#N/A	#N/A	FALSE	FALSE	FALSE	-0.0380611	TRUE
chr8-8228311-8228611	rs882462	Cholangiocyte	7.49546e-12	TRUE	-1.07795	0.123333	ATAC	#N/A	rs60315134	A	G	0.453	0.035	0.0066	9.18e-08	218595	0.75%	8	8821020	8821019	#N/A	#N/A	#N/A	#N/A	#N/A	FALSE	FALSE	FALSE	-0.014138	FALSE
chr8-8228311-8228611	rs11775523	Cholangiocyte	1.89519e-09	TRUE	-0.958731	0.132532	ATAC	#N/A	rs60315134	G	A	0.455	0.036	0.0066	5.61e-08	218595	1.13%	8	8821666	8821665	#N/A	#N/A	#N/A	#N/A	#N/A	FALSE	FALSE	FALSE	-0.0138707	FALSE
chr8-8228311-8228611	rs1039915	Cholangiocyte	4.85553e-10	TRUE	-0.98689	0.129821	ATAC	#N/A	rs60315134	C	T	0.455	0.035	0.0066	1.27e-07	218595	0.54%	8	8822104	8822103	#N/A	#N/A	#N/A	#N/A	#N/A	FALSE	FALSE	FALSE	-0.00709009	FALSE
chr8-8228311-8228611	rs57312668	Cholangiocyte	5.35016e-10	TRUE	-1.01199	0.133585	ATAC	#N/A	rs60315134	A	G	0.455	0.035	0.0066	1.16e-07	218595	0.64%	8	8822967	8822966	#N/A	#N/A	#N/A	#N/A	#N/A	FALSE	TRUE	FALSE	0.0129383	FALSE
chr8-8228311-8228611	rs2409092	Cholangiocyte	5.35016e-10	TRUE	-1.01199	0.133585	ATAC	#N/A	rs60315134	T	A	0.453	0.035	0.0067	2.39e-07	218595	0.31%	8	8824682	8824681	#N/A	#N/A	#N/A	#N/A	#N/A	FALSE	FALSE	FALSE	-0.00552416	FALSE
chr8-8228311-8228611	rs1533058	Cholangiocyte	5.35016e-10	TRUE	-1.01199	0.133585	ATAC	#N/A	rs60315134	G	A	0.456	0.035	0.0067	1.25e-07	218595	0.54%	8	8827680	8827679	#N/A	#N/A	#N/A	#N/A	#N/A	FALSE	FALSE	FALSE	-0.0104647	FALSE
chr8-8227864-8228164	rs2979172	B	1.27485e-09	TRUE	-0.917618	0.124999	ATAC	#N/A	rs60315134	C	G	0.487	0.034	0.0065	2.41e-07	218595	0.29%	8	8452998	8452997	#N/A	#N/A	#N/A	#N/A	#N/A	FALSE	TRUE	FALSE	0.00772858	FALSE
chr8-8227864-8228164	rs4841040	B	5.26598e-10	TRUE	-0.977158	0.128913	ATAC	#N/A	rs60315134	C	T	0.452	0.034	0.0066	3.76e-07	218595	0.20%	8	8797017	8797016	#N/A	#N/A	#N/A	#N/A	#N/A	FALSE	FALSE	FALSE	-0.00505257	FALSE
chr8-8227864-8228164	rs6994038	B	1.87811e-10	TRUE	-0.997853	0.126964	ATAC	#N/A	rs60315134	A	C	0.45	0.034	0.0065	2.63e-07	218595	0.29%	8	8803028	8803027	#N/A	#N/A	#N/A	#N/A	#N/A	FALSE	FALSE	FALSE	-0.00175238	FALSE
chr8-8227864-8228164	rs4841042	B	8.88057e-10	TRUE	-0.923809	0.12419	ATAC	#N/A	rs60315134	A	G	0.461	0.034	0.0065	1.41e-07	218595	0.47%	8	8807112	8807111	#N/A	#N/A	#N/A	#N/A	#N/A	FALSE	FALSE	FALSE	0.0092988	FALSE
chr8-8227864-8228164	rs7823757	B	3.98427e-10	TRUE	-0.978757	0.127851	ATAC	#N/A	rs60315134	A	T	0.456	0.035	0.0066	6.4e-08	218595	0.81%	8	8812667	8812666	#N/A	#N/A	#N/A	#N/A	#N/A	FALSE	FALSE	FALSE	0.0168719	FALSE
chr8-8227864-8228164	rs60315134	B	3.98427e-10	TRUE	-0.978757	0.127851	ATAC	#N/A	rs60315134	G	A	0.457	0.036	0.0065	2.88e-08	218595	2.68%	8	8813089	8813088	#N/A	#N/A	#N/A	#N/A	#N/A	FALSE	FALSE	FALSE	-0.00511384	FALSE
chr8-8227864-8228164	rs11784052	B	6.16362e-10	TRUE	-0.962262	0.127665	ATAC	#N/A	rs60315134	T	C	0.456	0.036	0.0066	5.92e-08	218595	0.96%	8	8814452	8814451	#N/A	#N/A	#N/A	#N/A	#N/A	FALSE	FALSE	FALSE	0.0150371	FALSE
chr8-8227864-8228164	rs4841045	B	6.16362e-10	TRUE	-0.962262	0.127665	ATAC	#N/A	rs60315134	G	A	0.456	0.036	0.0066	3.82e-08	218595	1.33%	8	8815069	8815068	#N/A	#N/A	#N/A	#N/A	#N/A	FALSE	FALSE	FALSE	-0.0203161	FALSE
chr8-8227864-8228164	rs13259216	B	9.31742e-10	TRUE	-0.933324	0.125689	ATAC	#N/A	rs60315134	C	A	0.459	0.035	0.0065	1.2e-07	218595	0.59%	8	8816091	8816090	#N/A	#N/A	#N/A	#N/A	#N/A	FALSE	FALSE	FALSE	-0.0380611	TRUE
chr8-8227864-8228164	rs882462	B	1.36808e-09	TRUE	-0.945696	0.129159	ATAC	#N/A	rs60315134	A	G	0.453	0.035	0.0066	9.18e-08	218595	0.75%	8	8821020	8821019	#N/A	#N/A	#N/A	#N/A	#N/A	FALSE	FALSE	FALSE	-0.014138	FALSE
chr8-8227864-8228164	rs57312668	B	1.48614e-07	TRUE	-0.869302	0.143595	ATAC	#N/A	rs60315134	A	G	0.455	0.035	0.0066	1.16e-07	218595	0.64%	8	8822967	8822966	#N/A	#N/A	#N/A	#N/A	#N/A	FALSE	FALSE	FALSE	0.0129383	FALSE
chr8-8227864-8228164	rs2409092	B	1.48614e-07	TRUE	-0.869302	0.143595	ATAC	#N/A	rs60315134	T	A	0.453	0.035	0.0067	2.39e-07	218595	0.31%	8	8824682	8824681	#N/A	#N/A	#N/A	#N/A	#N/A	FALSE	FALSE	FALSE	-0.00552416	FALSE
chr8-8227864-8228164	rs1533058	B	1.48614e-07	TRUE	-0.869302	0.143595	ATAC	#N/A	rs60315134	G	A	0.456	0.035	0.0067	1.25e-07	218595	0.54%	8	8827680	8827679	#N/A	#N/A	#N/A	#N/A	#N/A	FALSE	FALSE	FALSE	-0.0104647	FALSE
chr8-8228311-8228611	rs2979172	B	4.6388e-09	TRUE	-0.870258	0.124457	ATAC	#N/A	rs60315134	C	G	0.487	0.034	0.0065	2.41e-07	218595	0.29%	8	8452998	8452997	#N/A	#N/A	#N/A	#N/A	#N/A	FALSE	TRUE	FALSE	0.00772858	FALSE
chr8-8228311-8228611	rs4841040	B	1.14437e-11	TRUE	-1.0064	0.116704	ATAC	#N/A	rs60315134	C	T	0.452	0.034	0.0066	3.76e-07	218595	0.20%	8	8797017	8797016	#N/A	#N/A	#N/A	#N/A	#N/A	FALSE	FALSE	FALSE	-0.00505257	FALSE
chr8-8228311-8228611	rs6994038	B	1.01346e-11	TRUE	-1.01198	0.116897	ATAC	#N/A	rs60315134	A	C	0.45	0.034	0.0065	2.63e-07	218595	0.29%	8	8803028	8803027	#N/A	#N/A	#N/A	#N/A	#N/A	FALSE	FALSE	FALSE	-0.00175238	FALSE
chr8-8228311-8228611	rs4841042	B	3.0193e-11	TRUE	-0.947495	0.113373	ATAC	#N/A	rs60315134	A	G	0.461	0.034	0.0065	1.41e-07	218595	0.47%	8	8807112	8807111	#N/A	#N/A	#N/A	#N/A	#N/A	FALSE	FALSE	FALSE	0.0092988	FALSE
chr8-8228311-8228611	rs7823757	B	7.91756e-12	TRUE	-1.00815	0.115547	ATAC	#N/A	rs60315134	A	T	0.456	0.035	0.0066	6.4e-08	218595	0.81%	8	8812667	8812666	#N/A	#N/A	#N/A	#N/A	#N/A	FALSE	FALSE	FALSE	0.0168719	FALSE
chr8-8228311-8228611	rs60315134	B	7.91756e-12	TRUE	-1.00815	0.115547	ATAC	#N/A	rs60315134	G	A	0.457	0.036	0.0065	2.88e-08	218595	2.68%	8	8813089	8813088	#N/A	#N/A	#N/A	#N/A	#N/A	FALSE	FALSE	FALSE	-0.00511384	FALSE
chr8-8228311-8228611	rs11784052	B	7.94399e-12	TRUE	-0.998521	0.114455	ATAC	#N/A	rs60315134	T	C	0.456	0.036	0.0066	5.92e-08	218595	0.96%	8	8814452	8814451	#N/A	#N/A	#N/A	#N/A	#N/A	FALSE	FALSE	FALSE	0.0150371	FALSE
chr8-8228311-8228611	rs4841045	B	7.94399e-12	TRUE	-0.998521	0.114455	ATAC	#N/A	rs60315134	G	A	0.456	0.036	0.0066	3.82e-08	218595	1.33%	8	8815069	8815068	#N/A	#N/A	#N/A	#N/A	#N/A	FALSE	FALSE	FALSE	-0.0203161	FALSE
chr8-8228311-8228611	rs13259216	B	4.67621e-12	TRUE	-0.982174	0.110723	ATAC	#N/A	rs60315134	C	A	0.459	0.035	0.0065	1.2e-07	218595	0.59%	8	8816091	8816090	#N/A	#N/A	#N/A	#N/A	#N/A	FALSE	FALSE	FALSE	-0.0380611	TRUE
chr8-8228311-8228611	rs882462	B	3.65288e-11	TRUE	-0.974894	0.117383	ATAC	#N/A	rs60315134	A	G	0.453	0.035	0.0066	9.18e-08	218595	0.75%	8	8821020	8821019	#N/A	#N/A	#N/A	#N/A	#N/A	FALSE	FALSE	FALSE	-0.014138	FALSE
chr8-8228311-8228611	rs11775523	B	7.1525e-09	TRUE	-0.879608	0.127932	ATAC	#N/A	rs60315134	G	A	0.455	0.036	0.0066	5.61e-08	218595	1.13%	8	8821666	8821665	#N/A	#N/A	#N/A	#N/A	#N/A	FALSE	FALSE	FALSE	-0.0138707	FALSE
chr8-8228311-8228611	rs1039915	B	3.41243e-09	TRUE	-0.906081	0.128063	ATAC	#N/A	rs60315134	C	T	0.455	0.035	0.0066	1.27e-07	218595	0.54%	8	8822104	8822103	#N/A	#N/A	#N/A	#N/A	#N/A	FALSE	FALSE	FALSE	-0.00709009	FALSE
chr8-8228311-8228611	rs57312668	B	2.50279e-09	TRUE	-0.926701	0.129447	ATAC	#N/A	rs60315134	A	G	0.455	0.035	0.0066	1.16e-07	218595	0.64%	8	8822967	8822966	#N/A	#N/A	#N/A	#N/A	#N/A	FALSE	FALSE	FALSE	0.0129383	FALSE
chr8-8228311-8228611	rs2409092	B	2.50279e-09	TRUE	-0.926701	0.129447	ATAC	#N/A	rs60315134	T	A	0.453	0.035	0.0067	2.39e-07	218595	0.31%	8	8824682	8824681	#N/A	#N/A	#N/A	#N/A	#N/A	FALSE	FALSE	FALSE	-0.00552416	FALSE
chr8-8228311-8228611	rs1533058	B	2.50279e-09	TRUE	-0.926701	0.129447	ATAC	#N/A	rs60315134	G	A	0.456	0.035	0.0067	1.25e-07	218595	0.54%	8	8827680	8827679	#N/A	#N/A	#N/A	#N/A	#N/A	FALSE	FALSE	FALSE	-0.0104647	FALSE
chr8:8227666-8228665	rs2979172	Myeloid	1.63088e-09	TRUE	-0.96327	0.132417	H3K27ac	#N/A	rs60315134	C	G	0.487	0.034	0.0065	2.41e-07	218595	0.29%	8	8452998	8452997	#N/A	#N/A	#N/A	#N/A	#N/A	FALSE	TRUE	FALSE	0.00772858	FALSE
chr8:8227666-8228665	rs4841040	Myeloid	5.23281e-09	TRUE	-0.981094	0.140964	H3K27ac	#N/A	rs60315134	C	T	0.452	0.034	0.0066	3.76e-07	218595	0.20%	8	8797017	8797016	#N/A	#N/A	#N/A	#N/A	#N/A	FALSE	FALSE	TRUE	-0.00505257	FALSE
chr8:8227666-8228665	rs6994038	Myeloid	2.78188e-08	TRUE	-0.936266	0.143849	H3K27ac	#N/A	rs60315134	A	C	0.45	0.034	0.0065	2.63e-07	218595	0.29%	8	8803028	8803027	#N/A	#N/A	#N/A	#N/A	#N/A	FALSE	FALSE	TRUE	-0.00175238	FALSE
chr8:8227666-8228665	rs4841042	Myeloid	5.72219e-09	TRUE	-0.916042	0.132075	H3K27ac	#N/A	rs60315134	A	G	0.461	0.034	0.0065	1.41e-07	218595	0.47%	8	8807112	8807111	#N/A	#N/A	#N/A	#N/A	#N/A	FALSE	FALSE	FALSE	0.0092988	FALSE
chr8:8227666-8228665	rs7823757	Myeloid	6.89362e-09	TRUE	-0.976235	0.141781	H3K27ac	#N/A	rs60315134	A	T	0.456	0.035	0.0066	6.4e-08	218595	0.81%	8	8812667	8812666	#N/A	#N/A	#N/A	#N/A	#N/A	FALSE	FALSE	TRUE	0.0168719	FALSE
chr8:8227666-8228665	rs60315134	Myeloid	6.89362e-09	TRUE	-0.976235	0.141781	H3K27ac	#N/A	rs60315134	G	A	0.457	0.036	0.0065	2.88e-08	218595	2.68%	8	8813089	8813088	#N/A	#N/A	#N/A	#N/A	#N/A	FALSE	FALSE	FALSE	-0.00511384	FALSE
chr8:8227666-8228665	rs11784052	Myeloid	7.17246e-09	TRUE	-0.945101	0.137473	H3K27ac	#N/A	rs60315134	T	C	0.456	0.036	0.0066	5.92e-08	218595	0.96%	8	8814452	8814451	#N/A	#N/A	#N/A	#N/A	#N/A	FALSE	FALSE	FALSE	0.0150371	FALSE
chr8:8227666-8228665	rs4841045	Myeloid	7.17246e-09	TRUE	-0.945101	0.137473	H3K27ac	#N/A	rs60315134	G	A	0.456	0.036	0.0066	3.82e-08	218595	1.33%	8	8815069	8815068	#N/A	#N/A	#N/A	#N/A	#N/A	FALSE	FALSE	FALSE	-0.0203161	FALSE
chr8:8227666-8228665	rs13259216	Myeloid	1.27493e-08	TRUE	-0.914291	0.136065	H3K27ac	#N/A	rs60315134	C	A	0.459	0.035	0.0065	1.2e-07	218595	0.59%	8	8816091	8816090	#N/A	#N/A	#N/A	#N/A	#N/A	FALSE	FALSE	FALSE	-0.0380611	TRUE
chr8:8227666-8228665	rs882462	Myeloid	1.80246e-08	TRUE	-0.933697	0.140914	H3K27ac	#N/A	rs60315134	A	G	0.453	0.035	0.0066	9.18e-08	218595	0.75%	8	8821020	8821019	#N/A	#N/A	#N/A	#N/A	#N/A	FALSE	TRUE	TRUE	-0.014138	FALSE
chr2:232633120-232634119	rs11683367	Hepatocytes	3.86464e-07	TRUE	0.663085	0.114473	H3K27ac	#N/A	rs11683367	C	T	0.402	-0.057	0.0066	6.38e-18	218595	45.80%	2	232645301	232645300	#N/A	#N/A	#N/A	#N/A	#N/A	FALSE	FALSE	TRUE	0.00735426	FALSE
chr2:232634449-232635448	rs11683367	Hepatocytes	3.94032e-07	TRUE	0.844993	0.146011	H3K27ac	#N/A	rs11683367	C	T	0.402	-0.057	0.0066	6.38e-18	218595	45.80%	2	232645301	232645300	0.989297	rs7604422	1.238e-12	232645301	1	TRUE	FALSE	TRUE	0.00735426	FALSE
chr2:232642518-232643517	rs7604422	Hepatocytes	4.27639e-07	TRUE	0.839357	0.145602	H3K27ac	#N/A	rs11683367	C	A	0.408	-0.056	0.0065	1.23e-17	218595	48.93%	2	232645051	232645050	0.987734	rs7604422	1.238e-12	232645141	0.956	TRUE	FALSE	TRUE	0.00243282	FALSE
chr2:232642518-232643517	rs11689178	Hepatocytes	1.28333e-07	TRUE	0.890813	0.146183	H3K27ac	#N/A	rs11683367	T	C	0.413	-0.055	0.0066	5.89e-17	218595	4.56%	2	232645141	232645140	0.987734	rs7604422	1.238e-12	232645141	0.956	TRUE	FALSE	TRUE	0.0137162	FALSE
chr2:232642518-232643517	rs11683367	Hepatocytes	3.60537e-07	TRUE	0.850435	0.146335	H3K27ac	#N/A	rs11683367	C	T	0.402	-0.057	0.0066	6.38e-18	218595	45.80%	2	232645301	232645300	0.987734	rs7604422	1.238e-12	232645141	0.956	TRUE	FALSE	TRUE	0.00735426	FALSE
chr2:232646831-232647830	rs7604422	Hepatocytes	4.50753e-09	TRUE	0.797067	0.113864	H3K27ac	#N/A	rs11683367	C	A	0.408	-0.056	0.0065	1.23e-17	218595	48.93%	2	232645051	232645050	0.994823	rs7604422	1.238e-12	232648465	0.988	TRUE	FALSE	TRUE	0.00243282	FALSE
chr2:232646831-232647830	rs11689178	Hepatocytes	4.93269e-09	TRUE	0.816673	0.117072	H3K27ac	#N/A	rs11683367	T	C	0.413	-0.055	0.0066	5.89e-17	218595	4.56%	2	232645141	232645140	0.994823	rs7604422	1.238e-12	232648465	0.988	TRUE	FALSE	TRUE	0.0137162	FALSE
chr2:232646831-232647830	rs11683367	Hepatocytes	8.07147e-09	TRUE	0.794061	0.116041	H3K27ac	#N/A	rs11683367	C	T	0.402	-0.057	0.0066	6.38e-18	218595	45.80%	2	232645301	232645300	0.994823	rs7604422	1.238e-12	232648465	0.988	TRUE	FALSE	TRUE	0.00735426	FALSE
chr2:232651359-232652358	rs7604422	Hepatocytes	4.6906e-08	TRUE	0.776939	0.122022	H3K27ac	#N/A	rs11683367	C	A	0.408	-0.056	0.0065	1.23e-17	218595	48.93%	2	232645051	232645050	0.996077	rs7604422	1.238e-12	232645301	1	TRUE	FALSE	TRUE	0.00243282	FALSE
chr2:232651359-232652358	rs11683367	Hepatocytes	2.57036e-08	TRUE	0.794463	0.121663	H3K27ac	#N/A	rs11683367	C	T	0.402	-0.057	0.0066	6.38e-18	218595	45.80%	2	232645301	232645300	0.996077	rs7604422	1.238e-12	232645301	1	TRUE	FALSE	TRUE	0.00735426	FALSE
chr2:232655093-232656092	rs7604422	Hepatocytes	6.25856e-12	TRUE	0.940125	0.106955	H3K27ac	#N/A	rs11683367	C	A	0.408	-0.056	0.0065	1.23e-17	218595	48.93%	2	232645051	232645050	0.996503	rs7604422	1.238e-12	232645301	1	TRUE	FALSE	TRUE	0.00243282	FALSE
chr2:232655093-232656092	rs11689178	Hepatocytes	4.33626e-09	TRUE	0.869141	0.123975	H3K27ac	#N/A	rs11683367	T	C	0.413	-0.055	0.0066	5.89e-17	218595	4.56%	2	232645141	232645140	0.996503	rs7604422	1.238e-12	232645301	1	TRUE	FALSE	TRUE	0.0137162	FALSE
chr2:232655093-232656092	rs11683367	Hepatocytes	6.05612e-12	TRUE	0.948219	0.107764	H3K27ac	#N/A	rs11683367	C	T	0.402	-0.057	0.0066	6.38e-18	218595	45.80%	2	232645301	232645300	0.996503	rs7604422	1.238e-12	232645301	1	TRUE	FALSE	TRUE	0.00735426	FALSE
chr3:136212983-136213982	rs687339	Hepatocytes	1.08721e-06	TRUE	-0.958367	0.174016	H3K27ac	#N/A	rs7653249	C	T	0.221	-0.076	0.0079	4.85e-22	218595	19.55%	3	136213517	136213516	#N/A	#N/A	#N/A	#N/A	#N/A	FALSE	TRUE	TRUE	-0.47145	TRUE
chr3:136219430-136220429	rs687339	Hepatocytes	9.92132e-12	TRUE	-1.16145	0.134073	H3K27ac	#N/A	rs7653249	C	T	0.221	-0.076	0.0079	4.85e-22	218595	19.55%	3	136213517	136213516	0.982908	rs17252498	2.371e-17	136188371	0.698	TRUE	TRUE	TRUE	-0.47145	TRUE
chr8:8226196-8227195	rs2979172	Hepatocytes	1.19926e-09	TRUE	-0.973815	0.132357	H3K27ac	#N/A	rs60315134	C	G	0.487	0.034	0.0065	2.41e-07	218595	0.29%	8	8452998	8452997	#N/A	#N/A	#N/A	#N/A	#N/A	FALSE	FALSE	FALSE	0.00772858	FALSE
chr8:8227666-8228665	rs2979172	Hepatocytes	1.18876e-12	TRUE	-1.1084	0.119808	H3K27ac	#N/A	rs60315134	C	G	0.487	0.034	0.0065	2.41e-07	218595	0.29%	8	8452998	8452997	#N/A	#N/A	#N/A	#N/A	#N/A	FALSE	FALSE	FALSE	0.00772858	FALSE
chr8:8227666-8228665	rs4841040	Hepatocytes	2.60415e-11	TRUE	-1.16427	0.13864	H3K27ac	#N/A	rs60315134	C	T	0.452	0.034	0.0066	3.76e-07	218595	0.20%	8	8797017	8797016	#N/A	#N/A	#N/A	#N/A	#N/A	FALSE	FALSE	FALSE	-0.00505257	FALSE
chr8:8227666-8228665	rs6994038	Hepatocytes	2.27396e-10	TRUE	-1.13267	0.145076	H3K27ac	#N/A	rs60315134	A	C	0.45	0.034	0.0065	2.63e-07	218595	0.29%	8	8803028	8803027	#N/A	#N/A	#N/A	#N/A	#N/A	FALSE	FALSE	TRUE	-0.00175238	FALSE
chr8:8227666-8228665	rs4841042	Hepatocytes	2.52792e-11	TRUE	-1.10414	0.131352	H3K27ac	#N/A	rs60315134	A	G	0.461	0.034	0.0065	1.41e-07	218595	0.47%	8	8807112	8807111	#N/A	#N/A	#N/A	#N/A	#N/A	FALSE	FALSE	TRUE	0.0092988	FALSE
chr8:8227666-8228665	rs7823757	Hepatocytes	7.21271e-11	TRUE	-1.10716	0.136357	H3K27ac	#N/A	rs60315134	A	T	0.456	0.035	0.0066	6.4e-08	218595	0.81%	8	8812667	8812666	#N/A	#N/A	#N/A	#N/A	#N/A	FALSE	FALSE	FALSE	0.0168719	FALSE
chr8:8227666-8228665	rs60315134	Hepatocytes	7.21271e-11	TRUE	-1.10716	0.136357	H3K27ac	#N/A	rs60315134	G	A	0.457	0.036	0.0065	2.88e-08	218595	2.68%	8	8813089	8813088	#N/A	#N/A	#N/A	#N/A	#N/A	FALSE	FALSE	FALSE	-0.00511384	FALSE
chr8:8227666-8228665	rs11784052	Hepatocytes	1.81812e-10	TRUE	-1.06175	0.134944	H3K27ac	#N/A	rs60315134	T	C	0.456	0.036	0.0066	5.92e-08	218595	0.96%	8	8814452	8814451	#N/A	#N/A	#N/A	#N/A	#N/A	FALSE	FALSE	FALSE	0.0150371	FALSE
chr8:8227666-8228665	rs4841045	Hepatocytes	1.81812e-10	TRUE	-1.06175	0.134944	H3K27ac	#N/A	rs60315134	G	A	0.456	0.036	0.0066	3.82e-08	218595	1.33%	8	8815069	8815068	#N/A	#N/A	#N/A	#N/A	#N/A	FALSE	FALSE	FALSE	-0.0203161	FALSE
chr8:8227666-8228665	rs13259216	Hepatocytes	4.222e-10	TRUE	-1.04321	0.13655	H3K27ac	#N/A	rs60315134	C	A	0.459	0.035	0.0065	1.2e-07	218595	0.59%	8	8816091	8816090	#N/A	#N/A	#N/A	#N/A	#N/A	FALSE	FALSE	FALSE	-0.0380611	TRUE
chr8:8227666-8228665	rs882462	Hepatocytes	1.04088e-10	TRUE	-1.13082	0.141006	H3K27ac	#N/A	rs60315134	A	G	0.453	0.035	0.0066	9.18e-08	218595	0.75%	8	8821020	8821019	#N/A	#N/A	#N/A	#N/A	#N/A	FALSE	FALSE	FALSE	-0.014138	FALSE
chr8:8227666-8228665	rs11775523	Hepatocytes	5.08086e-09	TRUE	-1.012	0.145238	H3K27ac	#N/A	rs60315134	G	A	0.455	0.036	0.0066	5.61e-08	218595	1.13%	8	8821666	8821665	#N/A	#N/A	#N/A	#N/A	#N/A	FALSE	FALSE	FALSE	-0.0138707	FALSE
chr8:8227666-8228665	rs1039915	Hepatocytes	1.94555e-09	TRUE	-1.03835	0.143679	H3K27ac	#N/A	rs60315134	C	T	0.455	0.035	0.0066	1.27e-07	218595	0.54%	8	8822104	8822103	#N/A	#N/A	#N/A	#N/A	#N/A	FALSE	FALSE	FALSE	-0.00709009	FALSE
chr8:8227666-8228665	rs57312668	Hepatocytes	9.15497e-10	TRUE	-1.08264	0.145704	H3K27ac	#N/A	rs60315134	A	G	0.455	0.035	0.0066	1.16e-07	218595	0.64%	8	8822967	8822966	#N/A	#N/A	#N/A	#N/A	#N/A	FALSE	TRUE	FALSE	0.0129383	FALSE
chr8:8227666-8228665	rs2409092	Hepatocytes	9.15497e-10	TRUE	-1.08264	0.145704	H3K27ac	#N/A	rs60315134	T	A	0.453	0.035	0.0067	2.39e-07	218595	0.31%	8	8824682	8824681	#N/A	#N/A	#N/A	#N/A	#N/A	FALSE	FALSE	FALSE	-0.00552416	FALSE
chr8:8227666-8228665	rs1533058	Hepatocytes	9.15497e-10	TRUE	-1.08264	0.145704	H3K27ac	#N/A	rs60315134	G	A	0.456	0.035	0.0067	1.25e-07	218595	0.54%	8	8827680	8827679	#N/A	#N/A	#N/A	#N/A	#N/A	FALSE	FALSE	FALSE	-0.0104647	FALSE
chr12:52884454-52885453	rs2638493	Hepatocytes	1.33371e-07	TRUE	0.959891	0.15779	H3K27ac	#N/A	rs9668670	G	A	0.265	-0.055	0.0075	1.35e-13	218595	1.51%	12	52882437	52882436	0.991774	rs4919741	1.721e-13	52883839	0.991	TRUE	FALSE	TRUE	-0.0862556	TRUE
chr12:52884454-52885453	rs9668186	Hepatocytes	1.33371e-07	TRUE	0.959891	0.15779	H3K27ac	#N/A	rs9668670	C	A	0.265	-0.056	0.0075	1.29e-13	218595	1.67%	12	52884597	52884596	0.991774	rs4919741	1.721e-13	52883839	0.991	TRUE	FALSE	TRUE	0.290377	TRUE
chr12:52884454-52885453	rs9668670	Hepatocytes	2.77413e-09	TRUE	0.917272	0.128629	H3K27ac	#N/A	rs9668670	T	A	0.346	-0.054	0.0068	2.89e-15	218595	60.38%	12	52884728	52884727	0.991774	rs4919741	1.721e-13	52883839	0.991	TRUE	FALSE	TRUE	0.0860338	TRUE
chr14:24401916-24402915	rs11620783	Hepatocytes	7.50211e-09	TRUE	0.920146	0.134079	H3K27ac	#N/A	rs11621792	T	C	0.399	0.039	0.0069	1.5e-08	218595	3.56%	14	24402324	24402323	0.968985	rs11621792	1.114e-08	24402324	0.853	TRUE	FALSE	TRUE	0.0606642	TRUE
chr19:4327928-4328927	rs11669680	Hepatocytes	1.3867e-08	TRUE	0.996387	0.148785	H3K27ac	#N/A	rs3810367	A	G	0.392	0.034	0.0065	1.62e-07	218595	6.99%	19	4336374	4336373	#N/A	#N/A	#N/A	#N/A	#N/A	FALSE	FALSE	TRUE	0.0161257	FALSE
chr19:4327928-4328927	rs35013670	Hepatocytes	4.42213e-08	TRUE	1.00912	0.158091	H3K27ac	#N/A	rs3810367	C	T	0.353	0.031	0.0066	3.15e-06	218595	0.51%	19	4337028	4337027	#N/A	#N/A	#N/A	#N/A	#N/A	FALSE	FALSE	TRUE	-0.0495577	TRUE
chr19:4327928-4328927	rs59858111	Hepatocytes	1.04975e-08	TRUE	1.01858	0.150411	H3K27ac	#N/A	rs3810367	C	A	0.394	0.034	0.0065	1.84e-07	218595	6.45%	19	4337673	4337672	#N/A	#N/A	#N/A	#N/A	#N/A	FALSE	FALSE	TRUE	-0.00911999	FALSE
chr19:4327928-4328927	rs58320003	Hepatocytes	1.04975e-08	TRUE	1.01858	0.150411	H3K27ac	#N/A	rs3810367	C	T	0.395	0.034	0.0065	1.69e-07	218595	9.64%	19	4337775	4337774	#N/A	#N/A	#N/A	#N/A	#N/A	FALSE	FALSE	TRUE	-0.0113931	FALSE
chr19:4327928-4328927	rs28654688	Hepatocytes	9.42526e-09	TRUE	1.03509	0.152195	H3K27ac	#N/A	rs3810367	G	A	0.37	0.036	0.0067	4.74e-08	218595	21.09%	19	4340174	4340173	#N/A	#N/A	#N/A	#N/A	#N/A	FALSE	FALSE	TRUE	-0.0062809	FALSE
chr19:4327928-4328927	rs12978346	Hepatocytes	3.32498e-08	TRUE	0.938147	0.145215	H3K27ac	#N/A	rs3810367	A	C	0.283	0.034	0.0072	3.25e-06	218595	0.55%	19	4340745	4340744	#N/A	#N/A	#N/A	#N/A	#N/A	FALSE	FALSE	TRUE	-0.0181999	FALSE
chr19:4327928-4328927	rs4435381	Hepatocytes	6.35343e-09	TRUE	0.948159	0.137264	H3K27ac	#N/A	rs3810367	C	G	0.33	0.036	0.0069	2.19e-07	218595	6.94%	19	4342288	4342287	#N/A	#N/A	#N/A	#N/A	#N/A	FALSE	FALSE	TRUE	-0.0752816	TRUE
chr19:4327928-4328927	rs3810368	Hepatocytes	3.3367e-08	TRUE	0.943742	0.146102	H3K27ac	#N/A	rs3810367	A	G	0.283	0.034	0.0073	3.16e-06	218595	0.53%	19	4342733	4342732	#N/A	#N/A	#N/A	#N/A	#N/A	FALSE	TRUE	TRUE	0.0348759	TRUE
chr19:4327928-4328927	rs3810367	Hepatocytes	9.87765e-09	TRUE	1.04777	0.154346	H3K27ac	#N/A	rs3810367	G	T	0.374	0.037	0.0066	3.77e-08	218595	38.43%	19	4342850	4342849	#N/A	#N/A	#N/A	#N/A	#N/A	FALSE	TRUE	TRUE	-0.0981741	TRUE
chr8:8227666-8228665	rs2979172	Endothelial	1.73572e-07	TRUE	-0.857452	0.142635	H3K27ac	#N/A	rs60315134	C	G	0.487	0.034	0.0065	2.41e-07	218595	0.29%	8	8452998	8452997	#N/A	#N/A	#N/A	#N/A	#N/A	FALSE	FALSE	FALSE	0.00772858	FALSE
chr8:8227666-8228665	rs4841040	Endothelial	2.87895e-08	TRUE	-0.954862	0.146916	H3K27ac	#N/A	rs60315134	C	T	0.452	0.034	0.0066	3.76e-07	218595	0.20%	8	8797017	8797016	#N/A	#N/A	#N/A	#N/A	#N/A	FALSE	FALSE	TRUE	-0.00505257	FALSE
chr8:8227666-8228665	rs4841042	Endothelial	1.23309e-07	TRUE	-0.863707	0.141482	H3K27ac	#N/A	rs60315134	A	G	0.461	0.034	0.0065	1.41e-07	218595	0.47%	8	8807112	8807111	#N/A	#N/A	#N/A	#N/A	#N/A	FALSE	FALSE	TRUE	0.0092988	FALSE
chr8:8227666-8228665	rs7823757	Endothelial	1.67898e-08	TRUE	-0.92317	0.138923	H3K27ac	#N/A	rs60315134	A	T	0.456	0.035	0.0066	6.4e-08	218595	0.81%	8	8812667	8812666	#N/A	#N/A	#N/A	#N/A	#N/A	FALSE	FALSE	FALSE	0.0168719	FALSE
chr8:8227666-8228665	rs60315134	Endothelial	1.67898e-08	TRUE	-0.92317	0.138923	H3K27ac	#N/A	rs60315134	G	A	0.457	0.036	0.0065	2.88e-08	218595	2.68%	8	8813089	8813088	#N/A	#N/A	#N/A	#N/A	#N/A	FALSE	FALSE	FALSE	-0.00511384	FALSE
chr8:8227666-8228665	rs11784052	Endothelial	2.5641e-08	TRUE	-0.884747	0.135475	H3K27ac	#N/A	rs60315134	T	C	0.456	0.036	0.0066	5.92e-08	218595	0.96%	8	8814452	8814451	#N/A	#N/A	#N/A	#N/A	#N/A	FALSE	FALSE	FALSE	0.0150371	FALSE
chr8:8227666-8228665	rs4841045	Endothelial	2.5641e-08	TRUE	-0.884747	0.135475	H3K27ac	#N/A	rs60315134	G	A	0.456	0.036	0.0066	3.82e-08	218595	1.33%	8	8815069	8815068	#N/A	#N/A	#N/A	#N/A	#N/A	FALSE	FALSE	FALSE	-0.0203161	FALSE
chr8:8227666-8228665	rs13259216	Endothelial	8.2109e-08	TRUE	-0.860172	0.138396	H3K27ac	#N/A	rs60315134	C	A	0.459	0.035	0.0065	1.2e-07	218595	0.59%	8	8816091	8816090	#N/A	#N/A	#N/A	#N/A	#N/A	FALSE	FALSE	FALSE	-0.0380611	TRUE
chr8:8227666-8228665	rs882462	Endothelial	1.32238e-07	TRUE	-0.908549	0.149293	H3K27ac	#N/A	rs60315134	A	G	0.453	0.035	0.0066	9.18e-08	218595	0.75%	8	8821020	8821019	#N/A	#N/A	#N/A	#N/A	#N/A	FALSE	TRUE	FALSE	-0.014138	FALSE
chr8:8227666-8228665	rs1039915	Endothelial	8.51722e-08	TRUE	-0.881834	0.142109	H3K27ac	#N/A	rs60315134	C	T	0.455	0.035	0.0066	1.27e-07	218595	0.54%	8	8822104	8822103	#N/A	#N/A	#N/A	#N/A	#N/A	FALSE	FALSE	FALSE	-0.00709009	FALSE
chr8:8227666-8228665	rs57312668	Endothelial	5.8113e-08	TRUE	-0.921331	0.146032	H3K27ac	#N/A	rs60315134	A	G	0.455	0.035	0.0066	1.16e-07	218595	0.64%	8	8822967	8822966	#N/A	#N/A	#N/A	#N/A	#N/A	FALSE	TRUE	FALSE	0.0129383	FALSE
chr8:8227666-8228665	rs2409092	Endothelial	5.8113e-08	TRUE	-0.921331	0.146032	H3K27ac	#N/A	rs60315134	T	A	0.453	0.035	0.0067	2.39e-07	218595	0.31%	8	8824682	8824681	#N/A	#N/A	#N/A	#N/A	#N/A	FALSE	FALSE	FALSE	-0.00552416	FALSE
chr8:8227666-8228665	rs1533058	Endothelial	5.8113e-08	TRUE	-0.921331	0.146032	H3K27ac	#N/A	rs60315134	G	A	0.456	0.035	0.0067	1.25e-07	218595	0.54%	8	8827680	8827679	#N/A	#N/A	#N/A	#N/A	#N/A	FALSE	FALSE	FALSE	-0.0104647	FALSE
chr9:133256026-133257025	rs505922	Endothelial	2.35683e-08	TRUE	-0.82113	0.125296	H3K27ac	#N/A	rs687621	C	T	0.336	0.041	0.0067	1.37e-09	218595	1.62%	9	133273813	133273812	#N/A	#N/A	#N/A	#N/A	#N/A	FALSE	FALSE	FALSE	0.0139213	FALSE
chr9:133257039-133258038	rs687621	Endothelial	2.7026e-16	TRUE	-1.06131	0.0907805	H3K27ac	#N/A	rs687621	G	A	0.354	0.043	0.0066	7.91e-11	218595	33.74%	9	133261662	133261661	0.965938	rs687621	1.17e-06	133274084	0.966	TRUE	FALSE	FALSE	-0.0032723	FALSE
chr9:133257039-133258038	rs514659	Endothelial	6.13636e-16	TRUE	-1.08776	0.0950605	H3K27ac	#N/A	rs687621	C	A	0.357	0.041	0.0066	8.23e-10	218595	3.36%	9	133266790	133266789	0.965938	rs687621	1.17e-06	133274084	0.966	TRUE	FALSE	FALSE	0.00743961	FALSE
chr9:133257039-133258038	rs545971	Endothelial	6.13636e-16	TRUE	-1.08776	0.0950605	H3K27ac	#N/A	rs687621	T	C	0.357	0.041	0.0066	1.07e-09	218595	2.79%	9	133267960	133267959	0.965938	rs687621	1.17e-06	133274084	0.966	TRUE	FALSE	FALSE	0.00744295	FALSE
chr9:133257039-133258038	rs597988	Endothelial	6.13636e-16	TRUE	-1.08776	0.0950605	H3K27ac	#N/A	rs687621	A	T	0.355	0.041	0.0066	6.66e-10	218595	4.45%	9	133268872	133268871	0.965938	rs687621	1.17e-06	133274084	0.966	TRUE	FALSE	FALSE	-0.000645637	FALSE
chr9:133257039-133258038	rs597974	Endothelial	6.13636e-16	TRUE	-1.08776	0.0950605	H3K27ac	#N/A	rs687621	G	A	0.356	0.041	0.0066	6.46e-10	218595	4.89%	9	133268885	133268884	0.965938	rs687621	1.17e-06	133274084	0.966	TRUE	FALSE	FALSE	0.0182419	FALSE
chr9:133257039-133258038	rs576123	Endothelial	6.13636e-16	TRUE	-1.08776	0.0950605	H3K27ac	#N/A	rs687621	C	T	0.356	0.041	0.0066	6.47e-10	218595	4.89%	9	133268896	133268895	0.965938	rs687621	1.17e-06	133274084	0.966	TRUE	FALSE	FALSE	-0.00208163	FALSE
chr9:133257039-133258038	rs576125	Endothelial	6.13636e-16	TRUE	-1.08776	0.0950605	H3K27ac	#N/A	rs687621	A	G	0.356	0.041	0.0066	6.47e-10	218595	4.89%	9	133268897	133268896	0.965938	rs687621	1.17e-06	133274084	0.966	TRUE	FALSE	FALSE	0.00705051	FALSE
chr9:133257039-133258038	rs491626	Endothelial	6.13636e-16	TRUE	-1.08776	0.0950605	H3K27ac	#N/A	rs687621	T	C	0.357	0.04	0.0066	1.21e-09	218595	2.32%	9	133269461	133269460	0.965938	rs687621	1.17e-06	133274084	0.966	TRUE	FALSE	FALSE	0.0125771	FALSE
chr9:133257039-133258038	rs492488	Endothelial	6.13636e-16	TRUE	-1.08776	0.0950605	H3K27ac	#N/A	rs687621	A	G	0.357	0.04	0.0066	1.21e-09	218595	2.32%	9	133269548	133269547	0.965938	rs687621	1.17e-06	133274084	0.966	TRUE	FALSE	FALSE	0.0151319	FALSE
chr9:133257039-133258038	rs495203	Endothelial	6.13636e-16	TRUE	-1.08776	0.0950605	H3K27ac	#N/A	rs687621	T	C	0.357	0.04	0.0066	1.18e-09	218595	2.54%	9	133269828	133269827	0.965938	rs687621	1.17e-06	133274084	0.966	TRUE	FALSE	FALSE	0.00402093	FALSE
chr9:133257039-133258038	rs582094	Endothelial	6.13636e-16	TRUE	-1.08776	0.0950605	H3K27ac	#N/A	rs687621	T	A	0.357	0.04	0.0066	1.13e-09	218595	2.54%	9	133270074	133270073	0.965938	rs687621	1.17e-06	133274084	0.966	TRUE	FALSE	FALSE	0.000519037	FALSE
chr9:133257039-133258038	rs2769071	Endothelial	6.13636e-16	TRUE	-1.08776	0.0950605	H3K27ac	#N/A	rs687621	G	A	0.356	0.04	0.0066	1.25e-09	218595	2.32%	9	133270565	133270564	0.965938	rs687621	1.17e-06	133274084	0.966	TRUE	FALSE	FALSE	-0.0181575	FALSE
chr9:133257039-133258038	rs677355	Endothelial	6.13636e-16	TRUE	-1.08776	0.0950605	H3K27ac	#N/A	rs687621	A	G	0.357	0.041	0.0066	9.45e-10	218595	3.06%	9	133270615	133270614	0.965938	rs687621	1.17e-06	133274084	0.966	TRUE	FALSE	FALSE	0.0187311	FALSE
chr9:133257039-133258038	rs676457	Endothelial	6.13636e-16	TRUE	-1.08776	0.0950605	H3K27ac	#N/A	rs687621	T	A	0.356	0.04	0.0066	1.31e-09	218595	2.32%	9	133270797	133270796	0.965938	rs687621	1.17e-06	133274084	0.966	TRUE	FALSE	FALSE	0.025974	TRUE
chr9:133257039-133258038	rs527210	Endothelial	6.13636e-16	TRUE	-1.08776	0.0950605	H3K27ac	#N/A	rs687621	T	C	0.356	0.04	0.0066	1.6e-09	218595	1.93%	9	133271001	133271000	0.965938	rs687621	1.17e-06	133274084	0.966	TRUE	FALSE	FALSE	-0.00146341	FALSE
chr9:133257039-133258038	rs554833	Endothelial	6.13636e-16	TRUE	-1.08776	0.0950605	H3K27ac	#N/A	rs687621	T	C	0.353	0.04	0.0066	1.16e-09	218595	2.54%	9	133271745	133271744	0.965938	rs687621	1.17e-06	133274084	0.966	TRUE	FALSE	FALSE	0.0316503	TRUE
chr9:133257039-133258038	rs505922	Endothelial	4.86764e-17	TRUE	-1.08254	0.0886059	H3K27ac	#N/A	rs687621	C	T	0.336	0.041	0.0067	1.37e-09	218595	1.62%	9	133273813	133273812	0.965938	rs687621	1.17e-06	133274084	0.966	TRUE	FALSE	FALSE	0.0139213	FALSE
chr9:133274696-133275695	rs514659	Endothelial	5.89881e-08	TRUE	-0.899282	0.142628	H3K27ac	#N/A	rs687621	C	A	0.357	0.041	0.0066	8.23e-10	218595	3.36%	9	133266790	133266789	#N/A	#N/A	#N/A	#N/A	#N/A	FALSE	FALSE	FALSE	0.00743961	FALSE
chr9:133274696-133275695	rs545971	Endothelial	5.89881e-08	TRUE	-0.899282	0.142628	H3K27ac	#N/A	rs687621	T	C	0.357	0.041	0.0066	1.07e-09	218595	2.79%	9	133267960	133267959	#N/A	#N/A	#N/A	#N/A	#N/A	FALSE	FALSE	FALSE	0.00744295	FALSE
chr9:133274696-133275695	rs597988	Endothelial	5.89881e-08	TRUE	-0.899282	0.142628	H3K27ac	#N/A	rs687621	A	T	0.355	0.041	0.0066	6.66e-10	218595	4.45%	9	133268872	133268871	#N/A	#N/A	#N/A	#N/A	#N/A	FALSE	FALSE	FALSE	-0.000645637	FALSE
chr9:133274696-133275695	rs597974	Endothelial	5.89881e-08	TRUE	-0.899282	0.142628	H3K27ac	#N/A	rs687621	G	A	0.356	0.041	0.0066	6.46e-10	218595	4.89%	9	133268885	133268884	#N/A	#N/A	#N/A	#N/A	#N/A	FALSE	FALSE	FALSE	0.0182419	FALSE
chr9:133274696-133275695	rs576123	Endothelial	5.89881e-08	TRUE	-0.899282	0.142628	H3K27ac	#N/A	rs687621	C	T	0.356	0.041	0.0066	6.47e-10	218595	4.89%	9	133268896	133268895	#N/A	#N/A	#N/A	#N/A	#N/A	FALSE	FALSE	FALSE	-0.00208163	FALSE
chr9:133274696-133275695	rs576125	Endothelial	5.89881e-08	TRUE	-0.899282	0.142628	H3K27ac	#N/A	rs687621	A	G	0.356	0.041	0.0066	6.47e-10	218595	4.89%	9	133268897	133268896	#N/A	#N/A	#N/A	#N/A	#N/A	FALSE	FALSE	FALSE	0.00705051	FALSE
chr9:133274696-133275695	rs491626	Endothelial	5.89881e-08	TRUE	-0.899282	0.142628	H3K27ac	#N/A	rs687621	T	C	0.357	0.04	0.0066	1.21e-09	218595	2.32%	9	133269461	133269460	#N/A	#N/A	#N/A	#N/A	#N/A	FALSE	FALSE	FALSE	0.0125771	FALSE
chr9:133274696-133275695	rs492488	Endothelial	5.89881e-08	TRUE	-0.899282	0.142628	H3K27ac	#N/A	rs687621	A	G	0.357	0.04	0.0066	1.21e-09	218595	2.32%	9	133269548	133269547	#N/A	#N/A	#N/A	#N/A	#N/A	FALSE	FALSE	FALSE	0.0151319	FALSE
chr9:133274696-133275695	rs495203	Endothelial	5.89881e-08	TRUE	-0.899282	0.142628	H3K27ac	#N/A	rs687621	T	C	0.357	0.04	0.0066	1.18e-09	218595	2.54%	9	133269828	133269827	#N/A	#N/A	#N/A	#N/A	#N/A	FALSE	FALSE	FALSE	0.00402093	FALSE
chr9:133274696-133275695	rs582094	Endothelial	5.89881e-08	TRUE	-0.899282	0.142628	H3K27ac	#N/A	rs687621	T	A	0.357	0.04	0.0066	1.13e-09	218595	2.54%	9	133270074	133270073	#N/A	#N/A	#N/A	#N/A	#N/A	FALSE	FALSE	FALSE	0.000519037	FALSE
chr9:133274696-133275695	rs2769071	Endothelial	5.89881e-08	TRUE	-0.899282	0.142628	H3K27ac	#N/A	rs687621	G	A	0.356	0.04	0.0066	1.25e-09	218595	2.32%	9	133270565	133270564	#N/A	#N/A	#N/A	#N/A	#N/A	FALSE	FALSE	FALSE	-0.0181575	FALSE
chr9:133274696-133275695	rs677355	Endothelial	5.89881e-08	TRUE	-0.899282	0.142628	H3K27ac	#N/A	rs687621	A	G	0.357	0.041	0.0066	9.45e-10	218595	3.06%	9	133270615	133270614	#N/A	#N/A	#N/A	#N/A	#N/A	FALSE	FALSE	FALSE	0.0187311	FALSE
chr9:133274696-133275695	rs676457	Endothelial	5.89881e-08	TRUE	-0.899282	0.142628	H3K27ac	#N/A	rs687621	T	A	0.356	0.04	0.0066	1.31e-09	218595	2.32%	9	133270797	133270796	#N/A	#N/A	#N/A	#N/A	#N/A	FALSE	FALSE	FALSE	0.025974	TRUE
chr9:133274696-133275695	rs527210	Endothelial	5.89881e-08	TRUE	-0.899282	0.142628	H3K27ac	#N/A	rs687621	T	C	0.356	0.04	0.0066	1.6e-09	218595	1.93%	9	133271001	133271000	#N/A	#N/A	#N/A	#N/A	#N/A	FALSE	FALSE	FALSE	-0.00146341	FALSE
chr9:133274696-133275695	rs554833	Endothelial	5.89881e-08	TRUE	-0.899282	0.142628	H3K27ac	#N/A	rs687621	T	C	0.353	0.04	0.0066	1.16e-09	218595	2.54%	9	133271745	133271744	#N/A	#N/A	#N/A	#N/A	#N/A	FALSE	FALSE	FALSE	0.0316503	TRUE
chr9:133274696-133275695	rs505922	Endothelial	2.50167e-08	TRUE	-0.897065	0.137221	H3K27ac	#N/A	rs687621	C	T	0.336	0.041	0.0067	1.37e-09	218595	1.62%	9	133273813	133273812	#N/A	#N/A	#N/A	#N/A	#N/A	FALSE	FALSE	FALSE	0.0139213	FALSE
chr6:32550868-32552367	rs9268839	Hepatocytes	1.36998e-07	TRUE	0.775883	0.127696	H3K27me3	#N/A	rs686250	G	A	0.412	0.035	0.0064	6.45e-08	218595	1.15%	6	32460995	32460994	#N/A	#N/A	#N/A	#N/A	#N/A	FALSE	FALSE	FALSE	-0.0282674	TRUE
chr6:32550868-32552367	rs13211921	Hepatocytes	1.36998e-07	TRUE	0.775883	0.127696	H3K27me3	#N/A	rs686250	G	T	0.412	0.034	0.0064	1.23e-07	218595	0.59%	6	32475059	32475058	#N/A	#N/A	#N/A	#N/A	#N/A	FALSE	FALSE	FALSE	0.0107381	FALSE
chr6:32550868-32552367	rs9391879	Hepatocytes	1.36998e-07	TRUE	0.775883	0.127696	H3K27me3	#N/A	rs686250	T	C	0.411	0.034	0.0064	1.35e-07	218595	0.54%	6	32475395	32475394	#N/A	#N/A	#N/A	#N/A	#N/A	FALSE	FALSE	FALSE	-0.00743222	FALSE
chr6:32550868-32552367	rs12195589	Hepatocytes	1.36998e-07	TRUE	0.775883	0.127696	H3K27me3	#N/A	rs686250	T	C	0.412	0.034	0.0064	1.31e-07	218595	0.54%	6	32476807	32476806	#N/A	#N/A	#N/A	#N/A	#N/A	FALSE	FALSE	FALSE	0.0238113	FALSE
chr6:32550868-32552367	rs28895253	Hepatocytes	1.36998e-07	TRUE	0.775883	0.127696	H3K27me3	#N/A	rs686250	A	G	0.407	0.034	0.0065	2.72e-07	218595	0.26%	6	32477133	32477132	#N/A	#N/A	#N/A	#N/A	#N/A	FALSE	FALSE	FALSE	-0.0106883	FALSE
chr6:32550868-32552367	rs28895257	Hepatocytes	1.36998e-07	TRUE	0.775883	0.127696	H3K27me3	#N/A	rs686250	G	A	0.412	0.034	0.0064	1.33e-07	218595	0.54%	6	32477337	32477336	#N/A	#N/A	#N/A	#N/A	#N/A	FALSE	FALSE	FALSE	-0.0123305	FALSE
chr6:32550868-32552367	rs28895258	Hepatocytes	1.36998e-07	TRUE	0.775883	0.127696	H3K27me3	#N/A	rs686250	T	C	0.412	0.034	0.0064	1.33e-07	218595	0.54%	6	32477340	32477339	#N/A	#N/A	#N/A	#N/A	#N/A	FALSE	FALSE	FALSE	0.0499907	TRUE
chr6:32550868-32552367	rs28895259	Hepatocytes	1.36998e-07	TRUE	0.775883	0.127696	H3K27me3	#N/A	rs686250	G	A	0.412	0.034	0.0064	1.3e-07	218595	0.54%	6	32477481	32477480	#N/A	#N/A	#N/A	#N/A	#N/A	FALSE	FALSE	FALSE	-0.0174747	FALSE
chr6:32550868-32552367	rs17203619	Hepatocytes	1.36998e-07	TRUE	0.775883	0.127696	H3K27me3	#N/A	rs686250	C	T	0.412	0.034	0.0064	1.36e-07	218595	0.54%	6	32479145	32479144	#N/A	#N/A	#N/A	#N/A	#N/A	FALSE	FALSE	FALSE	-0.0126493	FALSE
chr6:32550868-32552367	rs29001652	Hepatocytes	1.36998e-07	TRUE	0.775883	0.127696	H3K27me3	#N/A	rs686250	G	A	0.412	0.034	0.0064	1.55e-07	218595	0.46%	6	32479334	32479333	#N/A	#N/A	#N/A	#N/A	#N/A	FALSE	FALSE	FALSE	0.00694609	FALSE
chr6:32550868-32552367	rs29001478	Hepatocytes	1.36998e-07	TRUE	0.775883	0.127696	H3K27me3	#N/A	rs686250	A	G	0.412	0.034	0.0064	1.52e-07	218595	0.50%	6	32479385	32479384	#N/A	#N/A	#N/A	#N/A	#N/A	FALSE	FALSE	FALSE	-0.0240874	FALSE
chr6:32550868-32552367	rs29001568	Hepatocytes	1.36998e-07	TRUE	0.775883	0.127696	H3K27me3	#N/A	rs686250	A	G	0.412	0.034	0.0064	1.35e-07	218595	0.54%	6	32479564	32479563	#N/A	#N/A	#N/A	#N/A	#N/A	FALSE	FALSE	FALSE	0.0485311	TRUE
chr6:32550868-32552367	rs28732247	Hepatocytes	1.36998e-07	TRUE	0.775883	0.127696	H3K27me3	#N/A	rs686250	G	A	0.411	0.034	0.0064	1.36e-07	218595	0.54%	6	32479697	32479696	#N/A	#N/A	#N/A	#N/A	#N/A	FALSE	FALSE	FALSE	-0.00530004	FALSE
chr8:8227347-8228846	rs2979172	Hepatocytes	4.60582e-08	TRUE	-0.925757	0.145282	H3K27me3	#N/A	rs60315134	C	G	0.487	0.034	0.0065	2.41e-07	218595	0.29%	8	8452998	8452997	#N/A	#N/A	#N/A	#N/A	#N/A	FALSE	FALSE	FALSE	0.00772858	FALSE

### Sheet: STable 15
Supplementary Table 15 – Marker cCREs of hepatocyte sub-clusters
Sub-cluster	cCRE
Hepatocytes.Zone1	chr1-70441401-70441701
Hepatocytes.Zone1	chr1-70440750-70441050
Hepatocytes.Zone1	chr1-70425731-70426031
Hepatocytes.Zone1	chr1-70420383-70420683
Hepatocytes.Zone1	chr1-70444201-70444501
Hepatocytes.Zone1	chr1-70428750-70429050
Hepatocytes.Zone1	chr12-52060286-52060586
Hepatocytes.Zone1	chr1-70436057-70436357
Hepatocytes.Zone1	chr12-113392138-113392438
Hepatocytes.Zone1	chr12-113393754-113394054
Hepatocytes.Zone1	chr12-113394675-113394975
Hepatocytes.Zone1	chr2-210602084-210602384
Hepatocytes.Zone1	chr2-210647245-210647545
Hepatocytes.Zone1	chr1-70422581-70422881
Hepatocytes.Zone1	chr2-210592733-210593033
Hepatocytes.Zone1	chr2-210628539-210628839
Hepatocytes.Zone1	chr2-210593228-210593528
Hepatocytes.Zone1	chr12-95988897-95989197
Hepatocytes.Zone1	chr2-210599365-210599665
Hepatocytes.Zone1	chr2-210575050-210575350
Hepatocytes.Zone1	chr2-210606705-210607005
Hepatocytes.Zone1	chr2-210604862-210605162
Hepatocytes.Zone1	chr1-70428024-70428324
Hepatocytes.Zone1	chr17-42914684-42914984
Hepatocytes.Zone1	chr12-95987733-95987932
Hepatocytes.Zone1	chr4-23808164-23808464
Hepatocytes.Zone1	chr12-113397232-113397532
Hepatocytes.Zone1	chr2-210587468-210587768
Hepatocytes.Zone1	chr3-120664395-120664695
Hepatocytes.Zone1	chr12-113398713-113399013
Hepatocytes.Zone1	chr2-210618607-210618907
Hepatocytes.Zone1	chr1-70430922-70431222
Hepatocytes.Zone1	chr12-95977936-95978236
Hepatocytes.Zone1	chr2-210585528-210585828
Hepatocytes.Zone1	chr2-210642427-210642626
Hepatocytes.Zone1	chr2-210629811-210630111
Hepatocytes.Zone1	chr2-210653667-210653967
Hepatocytes.Zone1	chr2-210623532-210623832
Hepatocytes.Zone1	chr2-210588953-210589253
Hepatocytes.Zone1	chr8-17553516-17553816
Hepatocytes.Zone1	chr2-210596199-210596499
Hepatocytes.Zone1	chr2-210701931-210702231
Hepatocytes.Zone1	chr2-210626929-210627211
Hepatocytes.Zone1	chr2-210636967-210637267
Hepatocytes.Zone1	chr17-42916356-42916603
Hepatocytes.Zone1	chr12-95978796-95979096
Hepatocytes.Zone1	chr8-17557591-17557856
Hepatocytes.Zone1	chr2-210659397-210659697
Hepatocytes.Zone1	chr12-95977485-95977785
Hepatocytes.Zone1	chr8-17559551-17559851
Hepatocytes.Zone1	chr10-99388190-99388490
Hepatocytes.Zone1	chr2-174614420-174614720
Hepatocytes.Zone1	chr12-95990358-95990658
Hepatocytes.Zone1	chr2-210580519-210580819
Hepatocytes.Zone1	chr2-210583496-210583796
Hepatocytes.Zone1	chr8-17561836-17562136
Hepatocytes.Zone1	chr12-113409752-113410052
Hepatocytes.Zone1	chr8-17568701-17569001
Hepatocytes.Zone1	chr3-120654705-120655005
Hepatocytes.Zone1	chr2-210584899-210585199
Hepatocytes.Zone1	chr2-210669413-210669713
Hepatocytes.Zone1	chr2-210616111-210616411
Hepatocytes.Zone1	chr7-66083179-66083378
Hepatocytes.Zone1	chr12-95986960-95987260
Hepatocytes.Zone1	chr8-17560333-17560633
Hepatocytes.Zone1	chr9-72352050-72352350
Hepatocytes.Zone1	chr2-210650082-210650382
Hepatocytes.Zone1	chr16-46932994-46933294
Hepatocytes.Zone1	chr2-210638504-210638804
Hepatocytes.Zone1	chr7-66086606-66086906
Hepatocytes.Zone1	chr17-42912613-42912913
Hepatocytes.Zone1	chr11-68810223-68810523
Hepatocytes.Zone1	chr3-120653260-120653560
Hepatocytes.Zone1	chr2-210655299-210655599
Hepatocytes.Zone1	chr3-120672415-120672715
Hepatocytes.Zone1	chr3-120642517-120642817
Hepatocytes.Zone1	chr3-120659937-120660237
Hepatocytes.Zone1	chr8-17548117-17548316
Hepatocytes.Zone1	chr9-130474485-130474785
Hepatocytes.Zone1	chr4-23868993-23869206
Hepatocytes.Zone1	chr8-17542365-17542665
Hepatocytes.Zone1	chr8-17572040-17572340
Hepatocytes.Zone1	chr2-210631032-210631332
Hepatocytes.Zone1	chr13-40816808-40817108
Hepatocytes.Zone1	chr17-77925058-77925358
Hepatocytes.Zone1	chr2-210576293-210576548
Hepatocytes.Zone1	chr12-52056232-52056532
Hepatocytes.Zone1	chr19-40941851-40942151
Hepatocytes.Zone1	chr2-210653112-210653412
Hepatocytes.Zone1	chr13-109769247-109769547
Hepatocytes.Zone1	chr11-68792316-68792616
Hepatocytes.Zone1	chr10-99387849-99388149
Hepatocytes.Zone1	chr2-210695734-210696034
Hepatocytes.Zone1	chr8-17545387-17545687
Hepatocytes.Zone1	chr12-95985853-95986153
Hepatocytes.Zone1	chr2-210668127-210668427
Hepatocytes.Zone1	chr2-210673348-210673648
Hepatocytes.Zone1	chr8-17558267-17558567
Hepatocytes.Zone1	chr2-210620570-210620870
Hepatocytes.Zone1	chr17-42911193-42911493
Hepatocytes.Zone1	chr2-210627493-210627793
Hepatocytes.Zone1	chr3-120658408-120658708
Hepatocytes.Zone1	chr16-46900482-46900782
Hepatocytes.Zone1	chr9-130493503-130493803
Hepatocytes.Zone1	chr3-120667865-120668165
Hepatocytes.Zone1	chr2-210656931-210657231
Hepatocytes.Zone1	chr1-119757935-119758235
Hepatocytes.Zone1	chr11-68804594-68804894
Hepatocytes.Zone1	chr13-46061416-46061716
Hepatocytes.Zone1	chr16-46901684-46901984
Hepatocytes.Zone1	chr2-210658723-210659023
Hepatocytes.Zone1	chr8-17570004-17570304
Hepatocytes.Zone1	chr11-68768407-68768707
Hepatocytes.Zone1	chr8-17553096-17553396
Hepatocytes.Zone1	chr3-120633046-120633346
Hepatocytes.Zone1	chr8-17522801-17523060
Hepatocytes.Zone1	chr8-17471258-17471558
Hepatocytes.Zone1	chr1-22295913-22296213
Hepatocytes.Zone1	chr17-42915674-42915974
Hepatocytes.Zone1	chr5-95921969-95922269
Hepatocytes.Zone1	chr19-16381996-16382296
Hepatocytes.Zone1	chr8-17564573-17564873
Hepatocytes.Zone1	chr1-119747661-119747961
Hepatocytes.Zone1	chr12-52056843-52057143
Hepatocytes.Zone1	chr9-130488460-130488760
Hepatocytes.Zone1	chr10-99418543-99418742
Hepatocytes.Zone1	chr8-17543347-17543647
Hepatocytes.Zone1	chr9-130478288-130478588
Hepatocytes.Zone1	chr5-95936450-95936750
Hepatocytes.Zone1	chr9-130492686-130492986
Hepatocytes.Zone1	chr8-17468400-17468700
Hepatocytes.Zone1	chr4-23836122-23836422
Hepatocytes.Zone1	chr2-210657971-210658192
Hepatocytes.Zone1	chr2-210645509-210645809
Hepatocytes.Zone1	chr11-68816295-68816595
Hepatocytes.Zone1	chr16-87914618-87914918
Hepatocytes.Zone1	chr7-66087405-66087705
Hepatocytes.Zone1	chr10-99404693-99404993
Hepatocytes.Zone1	chr9-130472807-130473107
Hepatocytes.Zone1	chr2-210683491-210683791
Hepatocytes.Zone1	chr11-111671463-111671763
Hepatocytes.Zone1	chr2-210641020-210641320
Hepatocytes.Zone1	chr2-210665008-210665308
Hepatocytes.Zone1	chr12-95969078-95969378
Hepatocytes.Zone1	chr3-120662040-120662340
Hepatocytes.Zone1	chr2-210632473-210632764
Hepatocytes.Zone1	chr7-66095173-66095473
Hepatocytes.Zone1	chr3-120637939-120638239
Hepatocytes.Zone1	chr2-210676082-210676382
Hepatocytes.Zone1	chr19-40932035-40932335
Hepatocytes.Zone1	chr9-130472426-130472726
Hepatocytes.Zone1	chr14-26401637-26401937
Hepatocytes.Zone1	chr16-46912195-46912489
Hepatocytes.Zone1	chr8-17549234-17549534
Hepatocytes.Zone1	chr5-95935644-95935944
Hepatocytes.Zone1	chr12-113393044-113393344
Hepatocytes.Zone1	chr8-17535074-17535374
Hepatocytes.Zone1	chr7-45894076-45894376
Hepatocytes.Zone1	chr2-210692888-210693188
Hepatocytes.Zone1	chr11-68763384-68763684
Hepatocytes.Zone1	chr5-95894377-95894677
Hepatocytes.Zone1	chr2-197484805-197485105
Hepatocytes.Zone1	chr2-210573311-210573611
Hepatocytes.Zone1	chr2-210651379-210651679
Hepatocytes.Zone1	chr10-99394453-99394753
Hepatocytes.Zone1	chr13-109759094-109759394
Hepatocytes.Zone1	chr5-95901675-95901975
Hepatocytes.Zone1	chrX-131763768-131764068
Hepatocytes.Zone1	chr2-210635296-210635596
Hepatocytes.Zone1	chr13-40811654-40811925
Hepatocytes.Zone1	chr10-99404381-99404681
Hepatocytes.Zone1	chr2-210690459-210690759
Hepatocytes.Zone1	chr5-95890227-95890524
Hepatocytes.Zone1	chr19-27901052-27901352
Hepatocytes.Zone1	chr21-34853064-34853364
Hepatocytes.Zone1	chr2-210693783-210694083
Hepatocytes.Zone1	chr11-68786225-68786525
Hepatocytes.Zone1	chr16-46899633-46899933
Hepatocytes.Zone1	chr8-17565714-17565923
Hepatocytes.Zone1	chr8-17556650-17556950
Hepatocytes.Zone1	chr9-91405772-91406072
Hepatocytes.Zone1	chr12-95972872-95973172
Hepatocytes.Zone1	chr2-210691954-210692254
Hepatocytes.Zone1	chr10-99410856-99411156
Hepatocytes.Zone1	chr9-91414291-91414591
Hepatocytes.Zone1	chr22-48319609-48319909
Hepatocytes.Zone1	chr5-95905996-95906244
Hepatocytes.Zone1	chr2-210694775-210695075
Hepatocytes.Zone1	chr8-17562886-17563186
Hepatocytes.Zone1	chr4-23844991-23845291
Hepatocytes.Zone2	chr3-180367994-180368294
Hepatocytes.Zone2	chr2-124571027-124571327
Hepatocytes.Zone2	chr11-124967863-124968163
Hepatocytes.Zone2	chr13-36356071-36356371
Hepatocytes.Zone2	chr5-116864415-116864715
Hepatocytes.Zone2	chr1-216902713-216903013
Hepatocytes.Zone2	chrY-19644895-19645195
Hepatocytes.Zone2	chr4-137408884-137409184
Hepatocytes.Zone2	chr8-121967048-121967348
Hepatocytes.Zone2	chr17-43231999-43232299
Hepatocytes.Zone2	chr7-132348385-132348685
Hepatocytes.Zone2	chr10-17891494-17891794
Hepatocytes.Zone2	chr7-132345117-132345417
Hepatocytes.Zone2	chr15-37898262-37898562
Hepatocytes.Zone2	chr20-18981987-18982287
Hepatocytes.Zone2	chr7-86745043-86745343
Hepatocytes.Zone2	chr15-90054413-90054713
Hepatocytes.Zone2	chr5-61744731-61745031
Hepatocytes.Zone2	chr8-85393969-85394269
Hepatocytes.Zone2	chr2-107622777-107623077
Hepatocytes.Zone2	chr10-133214411-133214711
Hepatocytes.Zone2	chrY-19816171-19816471
Hepatocytes.Zone2	chr5-61779809-61780109
Hepatocytes.Zone2	chr2-126429144-126429444
Hepatocytes.Zone2	chr10-121597371-121597570
Hepatocytes.Zone2	chr6-28566202-28566502
Hepatocytes.Zone2	chr14-92557244-92557544
Hepatocytes.Zone2	chr15-36965993-36966293
Hepatocytes.Zone2	chr4-17159074-17159374
Hepatocytes.Zone2	chr3-101976472-101976772
Hepatocytes.Zone2	chr2-55875545-55875845
Hepatocytes.Zone2	chr15-99113887-99114187
Hepatocytes.Zone2	chr9-93988117-93988417
Hepatocytes.Zone2	chr1-55134165-55134465
Hepatocytes.Zone2	chrX-65241047-65241347
Hepatocytes.Zone2	chr2-208794340-208794640
Hepatocytes.Zone2	chr10-121531906-121532177
Hepatocytes.Zone2	chr11-69484679-69484979
Hepatocytes.Zone2	chr14-81727367-81727667
Hepatocytes.Zone2	chr7-132382158-132382458
Hepatocytes.Zone2	chr10-133182949-133183249
Hepatocytes.Zone2	chrY-12537479-12537779
Hepatocytes.Zone2	chr7-106672417-106672717
Hepatocytes.Zone2	chr1-98104393-98104693
Hepatocytes.Zone2	chr7-83547731-83548031
Hepatocytes.Zone2	chr5-30499021-30499321
Hepatocytes.Zone2	chr14-105633031-105633331
Hepatocytes.Zone2	chr5-165673573-165673873
Hepatocytes.Zone2	chr1-48576537-48576837
Hepatocytes.Zone2	chr1-76951214-76951514
Hepatocytes.Zone2	chr2-106138933-106139233
Hepatocytes.Zone3	chr7-99756602-99756902
Hepatocytes.Zone3	chr12-20931910-20932210
Hepatocytes.Zone3	chr12-20939543-20939843
Hepatocytes.Zone3	chr12-20940639-20940939
Hepatocytes.Zone3	chr12-20905006-20905306
Hepatocytes.Zone3	chr12-20944114-20944414
Hepatocytes.Zone3	chr7-99755030-99755330
Hepatocytes.Zone3	chr7-99768587-99768887
Hepatocytes.Zone3	chr12-20961446-20961746
Hepatocytes.Zone3	chr7-99759998-99760298
Hepatocytes.Zone3	chr7-99770236-99770536
Hepatocytes.Zone3	chr12-20895521-20895821
Hepatocytes.Zone3	chr17-61366793-61367093
Hepatocytes.Zone3	chr7-99763026-99763326
Hepatocytes.Zone3	chr12-20917316-20917616
Hepatocytes.Zone3	chr7-99780621-99780921
Hepatocytes.Zone3	chr7-99784051-99784351
Hepatocytes.Zone3	chr12-20817571-20817871
Hepatocytes.Zone3	chr7-138396356-138396656
Hepatocytes.Zone3	chr3-77236219-77236519
Hepatocytes.Zone3	chr12-114738865-114739165
Hepatocytes.Zone3	chr1-34701437-34701737
Hepatocytes.Zone3	chr3-73147481-73147781
Hepatocytes.Zone3	chr2-225841336-225841636
Hepatocytes.Zone3	chr9-81145571-81145871
Hepatocytes.Zone3	chr12-20814690-20814958
Hepatocytes.Zone3	chr20-12113425-12113725
Hepatocytes.Zone3	chr12-114809391-114809691
Hepatocytes.Zone3	chr1-182413536-182413836
Hepatocytes.Zone3	chr7-99784569-99784853
Hepatocytes.Zone3	chr7-1803600-1803900
Hepatocytes.Zone3	chr16-50463666-50463966
Hepatocytes.Zone3	chr1-59055987-59056287
Hepatocytes.Zone3	chr1-201905336-201905636
Hepatocytes.Zone3	chr11-59081437-59081737
Hepatocytes.Zone3	chr20-46631918-46632218
Hepatocytes.Zone3	chr12-20813425-20813676
Hepatocytes.Zone3	chr5-172302176-172302476
Hepatocytes.Zone3	chr17-61366458-61366657
Hepatocytes.Zone3	chr12-4025695-4025995
Hepatocytes.Zone3	chr4-138368031-138368331
Hepatocytes.Zone3	chr13-23654468-23654768
Hepatocytes.Zone3	chr10-60848242-60848542
Hepatocytes.Zone3	chr10-76049589-76049889
Hepatocytes.Zone3	chr12-20810519-20810819
Hepatocytes.Zone3	chr7-45414282-45414582
Hepatocytes.Zone3	chr22-30514337-30514637
Hepatocytes.Zone3	chr7-149644785-149645085
Hepatocytes.Zone3	chr10-60849819-60850119
Hepatocytes.Zone3	chr7-99782339-99782639
Hepatocytes.Zone3	chr20-46678782-46679003
Hepatocytes.Zone3	chr7-99778883-99779183
Hepatocytes.Zone3	chr21-42315329-42315629
Hepatocytes.Zone3	chr1-3333948-3334248
Hepatocytes.Zone3	chr3-181738604-181738904
Hepatocytes.Zone3	chr9-110207041-110207341
Hepatocytes.Zone3	chr3-17481225-17481525
Hepatocytes.Zone3	chr1-201905705-201905932
Hepatocytes.Zone3	chr20-46651301-46651601
Hepatocytes.Zone3	chr9-83429218-83429518
Hepatocytes.Zone3	chr16-59385957-59386257
Hepatocytes.Zone3	chr1-3293249-3293549
Hepatocytes.Zone3	chr12-114826302-114826602
Hepatocytes.Zone3	chr9-19202176-19202476
Hepatocytes.Zone3	chr12-114813365-114813665
Hepatocytes.Zone3	chr12-20830515-20830815
Hepatocytes.Zone3	chr16-54628906-54629206
Hepatocytes.Zone3	chr2-226088124-226088424
Hepatocytes.Zone3	chr2-9374081-9374381
Hepatocytes.Zone3	chr12-20834624-20834924
Hepatocytes.Zone3	chr4-99122700-99123000
Hepatocytes.Zone3	chr1-59056350-59056650
Hepatocytes.Zone3	chr10-61001342-61001642
Hepatocytes.Zone3	chr16-50467972-50468272
Hepatocytes.Zone3	chr10-116049416-116049716
Hepatocytes.Zone3	chr1-201898550-201898850
Hepatocytes.Zone3	chr3-181741473-181741773
Hepatocytes.Zone3	chr15-95715507-95715807
Hepatocytes.Zone3	chr9-19202549-19202834
Hepatocytes.Zone3	chr9-3058398-3058698
Hepatocytes.Zone3	chr3-181728453-181728753
Hepatocytes.Zone3	chr2-85382259-85382559
Hepatocytes.Zone3	chr10-60901828-60902128
Hepatocytes.Zone3	chr9-3054238-3054538
Hepatocytes.Zone3	chr6-137378120-137378319
Hepatocytes.Zone3	chr3-73148737-73149037
Hepatocytes.Zone3	chr2-27709853-27710153
Hepatocytes.Zone3	chr12-114736680-114736980
Hepatocytes.Zone3	chr5-132000712-132001012
Hepatocytes.Zone3	chr12-20946775-20947075
Hepatocytes.Zone3	chr12-114698797-114699097
Hepatocytes.Zone3	chr9-118209374-118209674
Hepatocytes.Zone3	chr5-174990963-174991263
Hepatocytes.Zone3	chr12-114832804-114833104
Hepatocytes.Zone3	chr8-97116773-97117073
Hepatocytes.Zone3	chr12-71439038-71439338
Hepatocytes.Zone3	chr18-13356117-13356417
Hepatocytes.Zone3	chr12-20808594-20808894
Hepatocytes.Zone3	chr11-79195356-79195656
Hepatocytes.Zone3	chr14-80468718-80469018
Hepatocytes.Zone3	chr17-61305083-61305383
Hepatocytes.Zone3	chr2-239429569-239429869
Hepatocytes.Zone3	chr15-95715163-95715463
Hepatocytes.Zone3	chr20-46607318-46607618
Hepatocytes.Zone3	chr17-82000824-82001124
Hepatocytes.Zone3	chr16-50461061-50461361
Hepatocytes.Zone3	chr1-182407765-182408065
Hepatocytes.Zone3	chr11-132373492-132373792
Hepatocytes.Zone3	chr13-95608700-95608944
Hepatocytes.Zone3	chr13-23629542-23629842
Hepatocytes.Zone3	chr12-4013454-4013754
Hepatocytes.Zone3	chr4-99124980-99125280
Hepatocytes.Zone3	chr1-170241264-170241564
Hepatocytes.Zone3	chr20-46676974-46677274
Hepatocytes.Zone3	chr3-151052429-151052729
Hepatocytes.Zone3	chr1-110098368-110098668
Hepatocytes.Zone3	chr1-226920517-226920817
Hepatocytes.Zone3	chr22-29004624-29004924
Hepatocytes.Zone3	chr7-29412938-29413238
Hepatocytes.Zone3	chr6-40320968-40321268
Hepatocytes.Zone3	chr15-74758780-74759080
Hepatocytes.Zone3	chr17-61621391-61621691
Hepatocytes.Zone3	chr3-10253743-10254043
Hepatocytes.Zone3	chr12-114737105-114737394
Hepatocytes.Zone3	chr20-53800840-53801140
Hepatocytes.Zone3	chr20-3738081-3738381
Hepatocytes.Zone3	chr1-171213931-171214231
Hepatocytes.Zone3	chr6-11065549-11065778
Hepatocytes.Zone3	chr17-49754053-49754353
Hepatocytes.Zone3	chr9-5612193-5612493
Hepatocytes.Zone3	chr12-114823715-114824015
Hepatocytes.Zone3	chr5-139175138-139175438
Hepatocytes.Zone3	chr10-60967270-60967570
Hepatocytes.Zone3	chr15-81915006-81915306
Hepatocytes.Zone3	chr7-80655070-80655370
Hepatocytes.Zone3	chr1-234559257-234559557
Hepatocytes.Zone3	chr9-77678225-77678525
Hepatocytes.Zone3	chr12-114769739-114770039
Hepatocytes.Zone3	chr16-29201658-29201958
Hepatocytes.Zone3	chr19-47870750-47871050
Hepatocytes.Zone3	chr1-161974243-161974543
Hepatocytes.Zone3	chr3-40096805-40097105
Hepatocytes.Zone3	chr10-76051217-76051517
Hepatocytes.Zone3	chr20-46602492-46602792
Hepatocytes.Zone3	chr7-148483615-148483915
Hepatocytes.Zone3	chr5-175446414-175446714
Hepatocytes.Zone3	chr10-49005346-49005646
Hepatocytes.Zone3	chr2-182911008-182911308
Hepatocytes.Zone3	chr17-2066534-2066834
Hepatocytes.Zone3	chr22-43411485-43411785
Hepatocytes.Zone3	chr10-76018959-76019259
Hepatocytes.Zone3	chr1-156371550-156371850
Hepatocytes.Zone3	chr22-28920825-28921125
Hepatocytes.Zone3	chr13-73290872-73291172
Hepatocytes.Zone3	chr14-38605722-38606022
Hepatocytes.Zone3	chr6-17502306-17502606
Hepatocytes.Zone3	chr10-95058711-95059011
Hepatocytes.Zone3	chr13-23588778-23589078
Hepatocytes.Zone3	chr1-57269909-57270209
Hepatocytes.Zone3	chr11-76781513-76781813
Hepatocytes.Zone3	chr1-107597372-107597672
Hepatocytes.Zone3	chr18-53283762-53284062
Hepatocytes.Zone3	chr1-231219736-231220036
Hepatocytes.Zone3	chr2-148979494-148979794
Hepatocytes.Zone3	chr19-18999408-18999708
Hepatocytes.Zone3	chr16-71205528-71205828
Hepatocytes.Zone3	chr12-4015375-4015675
Hepatocytes.Zone3	chr10-95035790-95036090
Hepatocytes.Zone3	chr4-14829875-14830175
Hepatocytes.Zone3	chr12-74280305-74280605
Hepatocytes.Zone3	chr10-78335787-78336087
Hepatocytes.Zone3	chr16-55623233-55623533
Hepatocytes.Zone3	chr4-52058375-52058675
Hepatocytes.Zone3	chr15-70605593-70605893
Hepatocytes.Zone3	chr16-55656020-55656320
Hepatocytes.Zone3	chr12-4010152-4010452
Hepatocytes.Zone3	chr7-74030811-74031111
Hepatocytes.Zone3	chr22-43402113-43402334
Hepatocytes.Zone3	chr12-114676156-114676456
Hepatocytes.Zone3	chr1-211616565-211616865
Hepatocytes.Zone3	chr7-17545345-17545645
Hepatocytes.Zone3	chr16-55643244-55643544
Hepatocytes.Zone3	chr10-133544563-133544836
Hepatocytes.Zone3	chr2-182913091-182913391
Hepatocytes.Zone3	chr1-223040053-223040353
Hepatocytes.Zone3	chr5-174945903-174946203
Hepatocytes.Zone3	chr11-64472967-64473267
Hepatocytes.Zone3	chr11-111957694-111957994
Hepatocytes.Zone3	chr8-19093979-19094279
Hepatocytes.Zone3	chr7-16958794-16959094
Hepatocytes.Zone3	chr10-61023112-61023412
Hepatocytes.Zone3	chr11-59052477-59052777
Hepatocytes.Zone3	chr10-133542256-133542556
Hepatocytes.Zone3	chr16-19330896-19331196
Hepatocytes.Zone3	chr11-76795705-76796005
Hepatocytes.Zone3	chr9-96366386-96366686
Hepatocytes.Zone3	chr5-31939304-31939604
Hepatocytes.Zone3	chr6-137377314-137377614
Hepatocytes.Zone3	chr10-129244310-129244610
Hepatocytes.Zone3	chr10-61075719-61076019
Hepatocytes.Zone3	chr8-74752647-74752947
Hepatocytes.Zone3	chrX-6900999-6901299
Hepatocytes.Zone3	chr21-36087447-36087747
Hepatocytes.Zone3	chr6-53251963-53252263
Hepatocytes.Zone3	chr12-20811460-20811760
Hepatocytes.Zone3	chr12-114806632-114806932
Hepatocytes.Zone3	chr18-23847310-23847610
Hepatocytes.Zone3	chr19-12763060-12763360
Hepatocytes.Zone3	chr11-110133230-110133530
Hepatocytes.Zone3	chr12-114798830-114799086
Hepatocytes.Zone3	chr14-97491728-97492028
Hepatocytes.Zone3	chr1-5598118-5598418
Hepatocytes.Zone3	chr4-69134055-69134355
Hepatocytes.Zone3	chr3-50171683-50171983
Hepatocytes.Zone3	chr11-6556625-6556925
Hepatocytes.Zone3	chr16-12137758-12138058
Hepatocytes.Zone3	chr3-54710913-54711213
Hepatocytes.Zone3	chr10-95047935-95048152
Hepatocytes.Zone3	chr4-52204979-52205279
Hepatocytes.Zone3	chr10-95046355-95046655
Hepatocytes.Zone3	chr3-181726573-181726873
Hepatocytes.Zone3	chr12-114692681-114692981
Hepatocytes.Zone3	chr4-104904767-104905067
Hepatocytes.Zone3	chr1-183222930-183223230
Hepatocytes.Zone3	chr2-113276837-113277137
Hepatocytes.Zone3	chr12-31760117-31760417
Hepatocytes.Zone3	chr10-95043980-95044280
Hepatocytes.Zone3	chr2-226160016-226160316
Hepatocytes.Zone3	chr16-4597178-4597478
Hepatocytes.Zone3	chr1-151729778-151730078
Hepatocytes.Zone3	chr10-133616821-133617121
Hepatocytes.Zone3	chr1-110049361-110049661
Hepatocytes.Zone3	chr4-113743735-113744035
Hepatocytes.Zone3	chr17-73850543-73850843
Hepatocytes.Zone3	chr4-99121666-99121966
Hepatocytes.Zone3	chr1-182397791-182398091
Hepatocytes.Zone3	chr4-99126051-99126351
Hepatocytes.Zone3	chr20-46642600-46642900
Hepatocytes.Zone3	chr6-40320601-40320807
Hepatocytes.Zone3	chr13-44306463-44306763
Hepatocytes.Zone3	chr1-154616701-154617001
Hepatocytes.Zone3	chr1-182128519-182128819
Hepatocytes.Zone3	chr8-74772920-74773220
Hepatocytes.Zone3	chr2-109450940-109451240
Hepatocytes.Zone3	chr7-57337798-57338098
Hepatocytes.Zone3	chr4-126071745-126072045
Hepatocytes.Zone3	chr16-55636888-55637188
Hepatocytes.Zone3	chr15-74759111-74759411
Hepatocytes.Zone3	chr14-101833116-101833416
Hepatocytes.Zone3	chr8-90877088-90877388
Hepatocytes.Zone3	chr10-95042809-95043109
Hepatocytes.Zone3	chr11-76756297-76756597
Hepatocytes.Zone3	chr18-50896145-50896445
Hepatocytes.Zone3	chr2-118178071-118178371
Hepatocytes.Zone3	chr7-27120848-27121148
Hepatocytes.Zone3	chr14-97415946-97416246
Hepatocytes.Zone3	chr12-20779024-20779324
Hepatocytes.Zone3	chr4-99312938-99313238
Hepatocytes.Zone3	chr3-31356962-31357262
Hepatocytes.Zone3	chr7-17500787-17501087
Hepatocytes.Zone3	chr2-109511121-109511421
Hepatocytes.Zone3	chr20-46631381-46631681
Hepatocytes.Zone3	chr3-13303469-13303769
Hepatocytes.Zone3	chr13-20953314-20953614
Hepatocytes.Zone3	chr22-25495350-25495650
Hepatocytes.Zone3	chr9-19193579-19193879
Hepatocytes.Zone3	chr9-124495225-124495525
Hepatocytes.Zone3	chrX-43612487-43612787
Hepatocytes.Zone3	chr12-69124010-69124310
Hepatocytes.Zone3	chr18-31600148-31600448
Hepatocytes.Zone3	chr2-18237363-18237663
Hepatocytes.Zone3	chr7-17248652-17248952
Hepatocytes.Zone3	chr1-39835150-39835450
Hepatocytes.Zone3	chr10-94858062-94858362
Hepatocytes.Zone3	chr10-133465335-133465635
Hepatocytes.Zone3	chr22-36505199-36505499
Hepatocytes.Zone3	chr9-76456260-76456560
Hepatocytes.Zone3	chr1-3320591-3320891
Hepatocytes.Zone3	chr10-95049565-95049865
Hepatocytes.Zone3	chr7-124432081-124432381
Hepatocytes.Zone3	chr12-114698314-114698614
Hepatocytes.Zone3	chr6-43934982-43935282
Hepatocytes.Zone3	chr2-128443406-128443706
Hepatocytes.Zone3	chr3-67227080-67227380
Hepatocytes.Zone3	chr18-23847700-23848000
Hepatocytes.Zone3	chr1-62317213-62317513
Hepatocytes.Zone3	chr10-95053330-95053630
Hepatocytes.Zone3	chr12-77315500-77315800
Hepatocytes.Zone3	chr10-133541513-133541813
Hepatocytes.Zone3	chr11-15697642-15697942
Hepatocytes.MAS	chr14-80385385-80385685
Hepatocytes.MAS	chr8-97626468-97626768
Hepatocytes.MAS	chr17-79905891-79906191
Hepatocytes.MAS	chr12-24911512-24911812
Hepatocytes.MAS	chr10-49841615-49841915
Hepatocytes.MAS	chr10-15656694-15656994
Hepatocytes.MAS	chr3-196989992-196990292
Hepatocytes.MAS	chr8-94072199-94072499
Hepatocytes.MAS	chr12-76863050-76863350
Hepatocytes.MAS	chr4-70192917-70193217
Hepatocytes.MAS	chr5-118529807-118530095
Hepatocytes.MAS	chr6-31474890-31475190
Hepatocytes.MAS	chr9-116656701-116657001
Hepatocytes.MAS	chrY-7968455-7968755
Hepatocytes.MAS	chr9-108666172-108666472
Hepatocytes.MAS	chrX-130590653-130590953
Hepatocytes.MAS	chr12-29796872-29797172
Hepatocytes.MAS	chrY-2821525-2821825
Hepatocytes.MAS	chr4-150162918-150163218
Hepatocytes.MAS	chr16-79381587-79381887
Hepatocytes.MAS	chr3-45337114-45337360
Hepatocytes.MAS	chr18-53025320-53025607
Hepatocytes.MAS	chr15-27412508-27412808
Hepatocytes.MAS	chr14-80212113-80212413
Hepatocytes.MAS	chr9-7968772-7969035
Hepatocytes.MAS	chr8-95278631-95278909
Hepatocytes.MAS	chr4-184988716-184989016
Hepatocytes.MAS	chr1-182696501-182696801
Hepatocytes.MAS	chr17-77504362-77504662
Hepatocytes.MAS	chr10-127279482-127279782
Hepatocytes.MAS	chr17-32622576-32622876
Hepatocytes.MAS	chr20-36516411-36516711
Hepatocytes.MAS	chr2-188573486-188573786
Hepatocytes.MAS	chr7-88274904-88275204
Hepatocytes.MAS	chr15-69176926-69177226
Hepatocytes.MAS	chr5-158414254-158414554
Hepatocytes.MAS	chr2-151126710-151127010
Hepatocytes.MAS	chr21-26882684-26882984
Hepatocytes.MAS	chr1-59464023-59464323
Hepatocytes.MAS	chr3-27579275-27579527
Hepatocytes.MAS	chr5-157335836-157336136
Hepatocytes.MAS	chr2-218839436-218839736
Hepatocytes.MAS	chr12-111185545-111185825
Hepatocytes.MAS	chr12-12088184-12088484
Hepatocytes.MAS	chr2-37238251-37238524
Hepatocytes.MAS	chr7-88305064-88305364
Hepatocytes.MAS	chr18-53319676-53319976
Hepatocytes.MAS	chr7-107970867-107971087
Hepatocytes.MAS	chr13-110885568-110885868
Hepatocytes.MAS	chr3-177488789-177489089
Hepatocytes.MAS	chrX-152814121-152814365
Hepatocytes.MAS	chr3-150330006-150330272
Hepatocytes.MAS	chr16-54080724-54081024
Hepatocytes.MAS	chr7-15729791-15730091
Hepatocytes.MAS	chr16-80063031-80063331
Hepatocytes.MAS	chr18-52953431-52953731
Hepatocytes.MAS	chr4-180932663-180932963
Hepatocytes.MAS	chr15-27512348-27512648
Hepatocytes.MAS	chr9-118996540-118996839
Hepatocytes.MAS	chr11-35158536-35158735
Hepatocytes.MAS	chr16-58417665-58417965
Hepatocytes.MAS	chr8-124227962-124228262
Hepatocytes.MAS	chr12-33786583-33786883
Hepatocytes.MAS	chr18-8599265-8599542
Hepatocytes.MAS	chr12-118601993-118602293
Hepatocytes.MAS	chr20-38770730-38771030
Hepatocytes.MAS	chr1-243902274-243902574
Hepatocytes.MAS	chr1-212172132-212172432
Hepatocytes.MAS	chr12-113146185-113146485
Hepatocytes.MAS	chr6-8462242-8462542
Hepatocytes.MAS	chr11-13448940-13449240
Hepatocytes.MAS	chr5-148832890-148833190
Hepatocytes.MAS	chr3-101978393-101978693
Hepatocytes.MAS	chr11-130638689-130638989
Hepatocytes.MAS	chr7-12715705-12716005
Hepatocytes.MAS	chr2-15028514-15028741
Hepatocytes.MAS	chr6-107743320-107743620
Hepatocytes.MAS	chr2-170308055-170308355
Hepatocytes.MAS	chr14-67524217-67524517
Hepatocytes.MAS	chr3-171526853-171527153
Hepatocytes.MAS	chr5-132285393-132285693
Hepatocytes.MAS	chr15-99967948-99968182
Hepatocytes.MAS	chr12-15056755-15056982
Hepatocytes.MAS	chr11-115929799-115930099
Hepatocytes.MAS	chr3-196988618-196988918
Hepatocytes.MAS	chr20-53227593-53227893
Hepatocytes.MAS	chr5-56078880-56079180
Hepatocytes.MAS	chr10-69854844-69855144
Hepatocytes.MAS	chr1-160884120-160884420
Hepatocytes.MAS	chr9-104331746-104331957
Hepatocytes.MAS	chr1-16243037-16243337
Hepatocytes.MAS	chr12-114656097-114656397
Hepatocytes.MAS	chr4-110640632-110640932
Hepatocytes.MAS	chr7-68053029-68053329
Hepatocytes.MAS	chr6-27139056-27139356
Hepatocytes.MAS	chr1-21123609-21123909
Hepatocytes.MAS	chr2-172762537-172762837
Hepatocytes.MAS	chr19-38885497-38885797
Hepatocytes.MAS	chr2-222949146-222949413
Hepatocytes.MAS	chr5-59729987-59730284
Hepatocytes.MAS	chr6-56409001-56409301
Hepatocytes.MAS	chr4-63325197-63325497
Hepatocytes.MAS	chr2-6186751-6187051
Hepatocytes.MAS	chr20-38884136-38884436
Hepatocytes.MAS	chr15-43316277-43316577
Hepatocytes.MAS	chr6-28212981-28213281
Hepatocytes.MAS	chr21-17786856-17787156
Hepatocytes.MAS	chr18-55103096-55103396
Hepatocytes.MAS	chr6-26556483-26556783
Hepatocytes.MAS	chr2-61726412-61726712
Hepatocytes.MAS	chr18-51725378-51725678
Hepatocytes.MAS	chr20-24997973-24998251
Hepatocytes.MAS	chr11-107993359-107993659
Hepatocytes.MAS	chr15-80761810-80762110
Hepatocytes.MAS	chrY-8488988-8489288
Hepatocytes.MAS	chr9-107559730-107560030
Hepatocytes.MAS	chr7-41978952-41979252
Hepatocytes.MAS	chr10-124045343-124045572
Hepatocytes.MAS	chr4-148684671-148684971
Hepatocytes.MAS	chrX-134000179-134000479
Hepatocytes.MAS	chr3-22016232-22016493
Hepatocytes.MAS	chr6-35782468-35782768
Hepatocytes.MAS	chr2-191462400-191462700
Hepatocytes.MAS	chr12-27344247-27344547
Hepatocytes.MAS	chr3-133930429-133930664
Hepatocytes.MAS	chr6-109372127-109372427
Hepatocytes.MAS	chr10-70596084-70596384
Hepatocytes.MAS	chr8-86098681-86098981
Hepatocytes.MAS	chr8-97516987-97517287
Hepatocytes.MAS	chr7-101175722-101175981
Hepatocytes.MAS	chr12-13024207-13024507
Hepatocytes.MAS	chr1-37461828-37462047
Hepatocytes.MAS	chr1-184527466-184527766
Hepatocytes.MAS	chr1-67488668-67488968
Hepatocytes.MAS	chrY-7979731-7980031
Hepatocytes.MAS	chr7-105163782-105164082
Hepatocytes.MAS	chr9-32136754-32137054
Hepatocytes.MAS	chr18-7790250-7790550
Hepatocytes.MAS	chr14-80387596-80387896
Hepatocytes.MAS	chr12-16224263-16224518
Hepatocytes.MAS	chr17-28877104-28877404
Hepatocytes.MAS	chr15-77958027-77958289
Hepatocytes.MAS	chr15-68020739-68021039
Hepatocytes.MAS	chr10-132965383-132965683
Hepatocytes.MAS	chr9-118751136-118751436
Hepatocytes.MAS	chr14-30136931-30137231
Hepatocytes.MAS	chr5-148491045-148491345
Hepatocytes.MAS	chr6-135759854-135760154
Hepatocytes.MAS	chr15-91065499-91065799
Hepatocytes.MAS	chr2-35639702-35639976
Hepatocytes.MAS	chr11-35158807-35159107
Hepatocytes.MAS	chr9-105113936-105114236
Hepatocytes.MAS	chr6-137195832-137196132
Hepatocytes.MAS	chr20-25000247-25000547
Hepatocytes.MAS	chr6-27502959-27503171
Hepatocytes.MAS	chr1-56590556-56590856
Hepatocytes.MAS	chr4-40024129-40024389
Hepatocytes.MAS	chr16-51766761-51767061
Hepatocytes.MAS	chr5-74432315-74432615
Hepatocytes.MAS	chr6-159666920-159667220
Hepatocytes.MAS	chr6-136066025-136066325
Hepatocytes.MAS	chr15-27398716-27399016
Hepatocytes.MAS	chr8-97627065-97627278
Hepatocytes.MAS	chr5-82375598-82375898
Hepatocytes.MAS	chr10-52746240-52746540
Hepatocytes.MAS	chrY-16071962-16072262
Hepatocytes.MAS	chr11-78613323-78613623
Hepatocytes.MAS	chr2-16485293-16485581
Hepatocytes.MAS	chr13-48902471-48902771
Hepatocytes.MAS	chr6-130965699-130965999
Hepatocytes.MAS	chrX-151200127-151200427
Hepatocytes.MAS	chr1-203752030-203752330
Hepatocytes.MAS	chr19-18063450-18063750
Hepatocytes.MAS	chr5-16626897-16627197
Hepatocytes.MAS	chr15-56017981-56018281
Hepatocytes.MAS	chr6-28950967-28951267
Hepatocytes.MAS	chrX-19070565-19070865
Hepatocytes.MAS	chr10-17882590-17882890
Hepatocytes.MAS	chr13-33369118-33369394
Hepatocytes.MAS	chr3-186373297-186373597
Hepatocytes.MAS	chr10-7232032-7232332
Hepatocytes.MAS	chr6-126618720-126618963
Hepatocytes.MAS	chr1-225675816-225676116
Hepatocytes.MAS	chr11-13479342-13479642
Hepatocytes.MAS	chr15-74215261-74215561
Hepatocytes.MAS	chr2-7886726-7887026
Hepatocytes.MAS	chr3-184602822-184603122
Hepatocytes.MAS	chr10-17872194-17872494
Hepatocytes.MAS	chr17-66904658-66904958
Hepatocytes.MAS	chr2-175019993-175020293
Hepatocytes.MAS	chr7-68050718-68051018
Hepatocytes.MAS	chr8-144109569-144109869
Hepatocytes.MAS	chr11-18269448-18269647
Hepatocytes.MAS	chr11-115916726-115917026
Hepatocytes.MAS	chr7-47240108-47240408
Hepatocytes.MAS	chr6-31058337-31058637
Hepatocytes.MAS	chr1-29215005-29215305
Hepatocytes.MAS	chr8-8376010-8376310
Hepatocytes.MAS	chr15-61684773-61685073
Hepatocytes.MAS	chr2-71716895-71717195
Hepatocytes.MAS	chr8-66010049-66010349
Hepatocytes.MAS	chr3-46442667-46442922
Hepatocytes.MAS	chr4-4333368-4333668
Hepatocytes.MAS	chr18-47568711-47569011
Hepatocytes.MAS	chr10-69856856-69857156
Hepatocytes.MAS	chr16-67649554-67649854
Hepatocytes.MAS	chr22-43637418-43637718
Hepatocytes.MAS	chr6-8889589-8889889
Hepatocytes.MAS	chrX-112245512-112245812
Hepatocytes.MAS	chr13-98612729-98613029
Hepatocytes.MAS	chr1-96991016-96991316
Hepatocytes.MAS	chr5-178283671-178283971
Hepatocytes.MAS	chr7-34758258-34758558
Hepatocytes.MAS	chr16-24707798-24708098
Hepatocytes.MAS	chr11-2563681-2563915
Hepatocytes.MAS	chr1-180892344-180892644
Hepatocytes.MAS	chr19-29622413-29622713
Hepatocytes.MAS	chr2-204289108-204289408
Hepatocytes.MAS	chr4-125671968-125672268
Hepatocytes.MAS	chr6-26322693-26322993
Hepatocytes.MAS	chr9-90086084-90086384
Hepatocytes.MAS	chr22-25223465-25223765
Hepatocytes.MAS	chr14-80549164-80549464
Hepatocytes.MAS	chr1-206843689-206843989
Hepatocytes.MAS	chr22-39392446-39392746
Hepatocytes.MAS	chr14-80100651-80100951
Hepatocytes.MAS	chr7-4960280-4960580
Hepatocytes.MAS	chr2-18889608-18889856
Hepatocytes.MAS	chr10-87075570-87075870
Hepatocytes.MAS	chr2-203480209-203480509
Hepatocytes.MAS	chr15-49855840-49856140
Hepatocytes.MAS	chr19-46133344-46133644
Hepatocytes.MAS	chr12-64596444-64596744
Hepatocytes.MAS	chr11-130644126-130644426
Hepatocytes.MAS	chr6-17002208-17002434
Hepatocytes.MAS	chr2-215833851-215834151
Hepatocytes.MAS	chr8-124228845-124229145
Hepatocytes.MAS	chr1-184613535-184613835
Hepatocytes.MAS	chr17-58796917-58797217
Hepatocytes.MAS	chr4-162691392-162691692
Hepatocytes.MAS	chr16-2742286-2742586
Hepatocytes.MAS	chr1-234342934-234343234
Hepatocytes.MAS	chr1-116096086-116096386
Hepatocytes.MAS	chr1-83583694-83583994
Hepatocytes.MAS	chr6-33036573-33036873
Hepatocytes.MAS	chr19-47724611-47724899
Hepatocytes.MAS	chr8-124202278-124202578
Hepatocytes.MAS	chr10-87045383-87045683
Hepatocytes.MAS	chr1-5959085-5959385
Hepatocytes.MAS	chr3-186372282-186372582
Hepatocytes.MAS	chr17-5275369-5275669
Hepatocytes.MAS	chr10-130785954-130786254
Hepatocytes.MAS	chr2-6202730-6203030
Hepatocytes.MAS	chr10-7754623-7754923
Hepatocytes.MAS	chr20-25020970-25021183
Hepatocytes.MAS	chr14-78543477-78543777
Hepatocytes.MAS	chr7-12670114-12670414
Hepatocytes.MAS	chr15-61503686-61503986
Hepatocytes.MAS	chr8-102958606-102958906
Hepatocytes.MAS	chrX-2705083-2705383
Hepatocytes.MAS	chr3-46470174-46470474
Hepatocytes.MAS	chr10-102557730-102558030
Hepatocytes.MAS	chr9-112523425-112523725
Hepatocytes.MAS	chr8-65617822-65618122
Hepatocytes.MAS	chr4-87716386-87716686
Hepatocytes.MAS	chr8-104307477-104307777
Hepatocytes.MAS	chr1-243440411-243440711
Hepatocytes.MAS	chr8-26820484-26820683
Hepatocytes.MAS	chr2-83012316-83012616
Hepatocytes.MAS	chr17-60893513-60893813
Hepatocytes.MAS	chr8-83602378-83602678
Hepatocytes.MAS	chr1-57162210-57162510
Hepatocytes.MAS	chr16-68047936-68048236
Hepatocytes.MAS	chr16-22685482-22685782
Hepatocytes.MAS	chrX-96214746-96215046
Hepatocytes.MAS	chr12-93823701-93824001
Hepatocytes.MAS	chr9-109632810-109633110
Hepatocytes.MAS	chr1-90175817-90176117
Hepatocytes.MAS	chr5-158637076-158637376
Hepatocytes.MAS	chr1-19328201-19328501
Hepatocytes.MAS	chr12-64682092-64682392
Hepatocytes.MAS	chr11-125069121-125069421
Hepatocytes.MAS	chr22-27534619-27534919
Hepatocytes.MAS	chr2-12514771-12515071
Hepatocytes.MAS	chr20-2066514-2066814
Hepatocytes.MAS	chr8-43050979-43051279
Hepatocytes.MAS	chr20-25005729-25005929
Hepatocytes.MAS	chr7-36144236-36144536
Hepatocytes.MAS	chr5-168525910-168526210
Hepatocytes.MAS	chr6-24836061-24836361
Hepatocytes.MAS	chr2-71609954-71610254
Hepatocytes.MAS	chr3-140468513-140468791
Hepatocytes.MAS	chr1-231986946-231987231
Hepatocytes.MAS	chr4-180923510-180923810
Hepatocytes.MAS	chr12-64619188-64619488
Hepatocytes.MAS	chr5-158414814-158415114
Hepatocytes.MAS	chr1-149487623-149487923
Hepatocytes.MAS	chr8-128658996-128659296
Hepatocytes.MAS	chr12-102676859-102677159
Hepatocytes.MAS	chr15-91033828-91034060
Hepatocytes.MAS	chr10-118581396-118581696
Hepatocytes.MAS	chr17-29038774-29039038
Hepatocytes.MAS	chr1-12714809-12715091
Hepatocytes.MAS	chr19-33029949-33030237
Hepatocytes.MAS	chrX-53630318-53630618
Hepatocytes.MAS	chr4-118942619-118942875
Hepatocytes.MAS	chr10-27365348-27365648
Hepatocytes.MAS	chr10-15710488-15710788
Hepatocytes.MAS	chr6-35757499-35757799
Hepatocytes.MAS	chr22-45317569-45317869
Hepatocytes.MAS	chrY-14807895-14808194
Hepatocytes.MAS	chr12-38823329-38823629
Hepatocytes.MAS	chr3-27578041-27578341
Hepatocytes.MAS	chr9-126561644-126561944
Hepatocytes.MAS	chr3-155254491-155254791
Hepatocytes.MAS	chr9-126393864-126394164
Hepatocytes.MAS	chr4-68338660-68338960
Hepatocytes.MAS	chr18-61875357-61875657
Hepatocytes.MAS	chr4-17646741-17647041
Hepatocytes.MAS	chr12-118603691-118603991
Hepatocytes.MAS	chr4-49000192-49000492
Hepatocytes.MAS	chr16-67699390-67699690
Hepatocytes.MAS	chr13-20939655-20939955
Hepatocytes.MAS	chr1-40881321-40881621
Hepatocytes.MAS	chr6-148082071-148082371
Hepatocytes.MAS	chr18-63043569-63043869
Hepatocytes.MAS	chr12-113372781-113373081
Hepatocytes.MAS	chr7-128310561-128310841
Hepatocytes.MAS	chr14-69231564-69231864
Hepatocytes.MAS	chr2-65595776-65596076
Hepatocytes.MAS	chr14-91503189-91503489
Hepatocytes.MAS	chr5-93931532-93931832
Hepatocytes.MAS	chr1-147451677-147451977
Hepatocytes.MAS	chr6-104187390-104187690
Hepatocytes.MAS	chr17-35239402-35239618
Hepatocytes.MAS	chr11-18268197-18268497
Hepatocytes.MAS	chr6-144266159-144266459
Hepatocytes.MAS	chr14-30143692-30143950
Hepatocytes.MAS	chr16-74431462-74431762
Hepatocytes.MAS	chr13-45946026-45946326
Hepatocytes.MAS	chr11-18270110-18270410
Hepatocytes.MAS	chr2-227610142-227610442
Hepatocytes.MAS	chr18-34947861-34948161
Hepatocytes.MAS	chr5-7080580-7080854
Hepatocytes.MAS	chrY-21249678-21249978
Hepatocytes.MAS	chrX-4670624-4670924
Hepatocytes.MAS	chr14-61854945-61855245
Hepatocytes.MAS	chr15-72182727-72183027
Hepatocytes.MAS	chr9-116623343-116623643
Hepatocytes.MAS	chr17-11625933-11626207
Hepatocytes.MAS	chr9-7965168-7965468
Hepatocytes.MAS	chr14-35068269-35068569
Hepatocytes.MAS	chr12-93824007-93824307
Hepatocytes.MAS	chr2-150994136-150994436
Hepatocytes.MAS	chr3-120820786-120821086
Hepatocytes.MAS	chr16-54076153-54076453
Hepatocytes.MAS	chrX-102727811-102728111
Hepatocytes.MAS	chr6-158781427-158781727
Hepatocytes.MAS	chr12-128957967-128958267
Hepatocytes.MAS	chr9-113363926-113364226
Hepatocytes.MAS	chr12-70571829-70572129
Hepatocytes.MAS	chr7-151327074-151327374
Hepatocytes.MAS	chr12-25853757-25854057
Hepatocytes.MAS	chr17-35548245-35548545
Hepatocytes.MAS	chr5-134489299-134489599
Hepatocytes.MAS	chr5-83724059-83724358
Hepatocytes.MAS	chr8-123911852-123912152
Hepatocytes.MAS	chr10-17914301-17914601
Hepatocytes.MAS	chr10-100907236-100907536
Hepatocytes.MAS	chr14-66926137-66926430
Hepatocytes.MAS	chr1-231326330-231326630
Hepatocytes.MAS	chr16-88412388-88412688
Hepatocytes.MAS	chr19-35232980-35233280
Hepatocytes.MAS	chr14-78414207-78414507
Hepatocytes.MAS	chr4-8345957-8346257
Hepatocytes.MAS	chr6-33727938-33728238
Hepatocytes.MAS	chr12-71725382-71725682
Hepatocytes.MAS	chr6-54222285-54222585
Hepatocytes.MAS	chr17-78280001-78280219
Hepatocytes.MAS	chr16-53899075-53899375
Hepatocytes.MAS	chr11-115918254-115918554
Hepatocytes.MAS	chr9-107504872-107505172
Hepatocytes.MAS	chr10-117342531-117342831
Hepatocytes.MAS	chr15-27410974-27411274
Hepatocytes.MAS	chr6-108978681-108978981
Hepatocytes.MAS	chr2-79994195-79994495
Hepatocytes.MAS	chr15-94368188-94368488
Hepatocytes.MAS	chr18-53347970-53348270
Hepatocytes.MAS	chr8-94065795-94066095
Hepatocytes.MAS	chr6-167207000-167207300
Hepatocytes.MAS	chr13-22200507-22200807
Hepatocytes.MAS	chr13-54687220-54687520
Hepatocytes.MAS	chr12-25501613-25501913
Hepatocytes.MAS	chr3-195829927-195830227
Hepatocytes.MAS	chr6-118338420-118338720
Hepatocytes.MAS	chr10-87049406-87049675
Hepatocytes.MAS	chr11-19370558-19370858
Hepatocytes.MAS	chr12-94059768-94060068
Hepatocytes.MAS	chr18-1865912-1866212
Hepatocytes.MAS	chr12-103549-103849
Hepatocytes.MAS	chr15-68589050-68589350
Hepatocytes.MAS	chr13-40226607-40226907
Hepatocytes.MAS	chr12-121072886-121073186
Hepatocytes.MAS	chr20-13355406-13355706
Hepatocytes.MAS	chr4-155566490-155566790
Hepatocytes.MAS	chr18-53361112-53361412
Hepatocytes.MAS	chr6-46381140-46381440
Hepatocytes.MAS	chr19-23262028-23262227
Hepatocytes.MAS	chr5-77140381-77140681
Hepatocytes.MAS	chr17-30352272-30352572
Hepatocytes.MAS	chr5-158519619-158519919
Hepatocytes.MAS	chr1-199774784-199775084
Hepatocytes.MAS	chr9-121335987-121336201
Hepatocytes.MAS	chr6-160022137-160022437
Hepatocytes.MAS	chr14-92570890-92571190
Hepatocytes.MAS	chr2-149020465-149020765
Hepatocytes.MAS	chrY-2837905-2838205
Hepatocytes.MAS	chr16-58308073-58308373
Hepatocytes.MAS	chr7-70793100-70793400
Hepatocytes.MAS	chr2-35652009-35652309
Hepatocytes.MAS	chr5-89120763-89121063
Hepatocytes.MAS	chr9-134941897-134942197
Hepatocytes.MAS	chr5-139908820-139909120
Hepatocytes.MAS	chr10-74765532-74765832
Hepatocytes.MAS	chr11-18237650-18237868
Hepatocytes.MAS	chr21-32455628-32455928
Hepatocytes.MAS	chr10-110632646-110632946
Hepatocytes.MAS	chr9-96071566-96071792
Hepatocytes.MAS	chr7-76209342-76209642
Hepatocytes.MAS	chr10-14040400-14040700
Hepatocytes.MAS	chr2-43524227-43524527
Hepatocytes.MAS	chr9-119092147-119092447
Hepatocytes.MAS	chr1-230753977-230754277
Hepatocytes.MAS	chr8-85978593-85978893
Hepatocytes.MAS	chrX-118863755-118864055
Hepatocytes.MAS	chr3-153837257-153837557
Hepatocytes.MAS	chr13-102721906-102722206
Hepatocytes.MAS	chr12-93390066-93390366
Hepatocytes.MAS	chr11-44030672-44030972
Hepatocytes.MAS	chr16-29397502-29397802
Hepatocytes.MAS	chr2-231912300-231912600
Hepatocytes.MAS	chr2-218169752-218170052
Hepatocytes.MAS	chr18-12564439-12564739
Hepatocytes.MAS	chrY-6909252-6909552
Hepatocytes.MAS	chr2-111155635-111155935
Hepatocytes.MAS	chr1-82728276-82728576
Hepatocytes.MAS	chr2-165768698-165768998
Hepatocytes.MAS	chr17-65192414-65192645
Hepatocytes.MAS	chr2-163451748-163452040
Hepatocytes.MAS	chr8-97804981-97805281
Hepatocytes.MAS	chr19-16897010-16897310
Hepatocytes.MAS	chr14-20632943-20633243
Hepatocytes.MAS	chr8-123573255-123573555
Hepatocytes.MAS	chr2-158998979-158999279
Hepatocytes.MAS	chr9-31214946-31215246
Hepatocytes.MAS	chr12-51693562-51693862
Hepatocytes.MAS	chr10-60258069-60258369
Hepatocytes.MAS	chr18-47413304-47413604
Hepatocytes.MAS	chr11-18245526-18245826
Hepatocytes.MAS	chr11-35143653-35143953
Hepatocytes.MAS	chr14-60233291-60233591
Hepatocytes.MAS	chr5-59254063-59254363
Hepatocytes.MAS	chr18-1266081-1266361
Hepatocytes.MAS	chr18-52991299-52991599
Hepatocytes.MAS	chr13-47548342-47548642
Hepatocytes.MAS	chr20-38383830-38384130
Hepatocytes.MAS	chr4-184962175-184962475
Hepatocytes.MAS	chr9-7967187-7967487
Hepatocytes.MAS	chr7-97464-97764
Hepatocytes.MAS	chr3-38443175-38443475
Hepatocytes.MAS	chr2-235098795-235099095
Hepatocytes.MAS	chr11-113865951-113866251
Hepatocytes.MAS	chr1-182635795-182636095
Hepatocytes.MAS	chr2-132387165-132387465
Hepatocytes.MAS	chr10-29898435-29898735
Hepatocytes.MAS	chr5-64417450-64417750
Hepatocytes.MAS	chr11-69630122-69630387
Hepatocytes.MAS	chr7-106672071-106672371
Hepatocytes.MAS	chr6-42137245-42137545
Hepatocytes.MAS	chr1-182128519-182128819
Hepatocytes.MAS	chr14-21253202-21253502
Hepatocytes.MAS	chr6-53320990-53321290
Hepatocytes.MAS	chr1-168491843-168492143
Hepatocytes.MAS	chr17-51645085-51645385
Hepatocytes.MAS	chr16-73210181-73210481
Hepatocytes.MAS	chr8-25382797-25383097
Hepatocytes.MAS	chr1-202543550-202543850
Hepatocytes.MAS	chr16-13875955-13876255
Hepatocytes.MAS	chr4-68563186-68563486
Hepatocytes.MAS	chr3-32082746-32083046
Hepatocytes.MAS	chr20-58216426-58216726
Hepatocytes.MAS	chr1-44069788-44070088
Hepatocytes.MAS	chr12-100687693-100687993
Hepatocytes.MAS	chr11-119590584-119590884
Hepatocytes.MAS	chr11-229294-229594
Hepatocytes.MAS	chr1-60993712-60994012
Hepatocytes.MAS	chr6-170366624-170366924
Hepatocytes.MAS	chrX-39337556-39337764
Hepatocytes.MAS	chr4-87720263-87720563
Hepatocytes.MAS	chr21-39137173-39137473
Hepatocytes.FAS	chr10-90921176-90921476
Hepatocytes.FAS	chr7-101133698-101133998
Hepatocytes.FAS	chr2-234422297-234422582
Hepatocytes.FAS	chr11-75100335-75100635
Hepatocytes.FAS	chr2-160224136-160224368
Hepatocytes.FAS	chr17-40952711-40953011
Hepatocytes.FAS	chr6-142635163-142635463
Hepatocytes.FAS	chr3-27533969-27534269
Hepatocytes.FAS	chr9-115157478-115157778
Hepatocytes.FAS	chr5-57327998-57328298
Hepatocytes.FAS	chr4-145808381-145808658
Hepatocytes.FAS	chr17-64992415-64992669
Hepatocytes.FAS	chr18-31011503-31011702
Hepatocytes.FAS	chr8-26151376-26151670
Hepatocytes.FAS	chr7-101132937-101133191
Hepatocytes.FAS	chr1-29570033-29570333
Hepatocytes.FAS	chr2-100365533-100365764
Hepatocytes.FAS	chr5-142680921-142681221
Hepatocytes.FAS	chr1-56688535-56688754
Hepatocytes.FAS	chr5-157046102-157046402
Hepatocytes.FAS	chr12-26153425-26153725
Hepatocytes.FAS	chr3-124529886-124530186
Hepatocytes.FAS	chr18-3652846-3653146
Hepatocytes.FAS	chr22-30206945-30207245
Hepatocytes.FAS	chr6-47168279-47168579
Hepatocytes.FAS	chr8-110848204-110848418
Hepatocytes.FAS	chr1-160124839-160125139
Hepatocytes.FAS	chr1-221440160-221440460
Hepatocytes.FAS	chr9-82934996-82935269
Hepatocytes.FAS	chr5-78615808-78616029
Hepatocytes.FAS	chr9-76818351-76818651
Hepatocytes.FAS	chr16-31265398-31265698
Hepatocytes.FAS	chr10-90960388-90960677
Hepatocytes.FAS	chrX-67004476-67004709
Hepatocytes.FAS	chr12-106632985-106633192
Hepatocytes.FAS	chr1-68384430-68384730
Hepatocytes.FAS	chr9-115213759-115214059
Hepatocytes.FAS	chr10-68136186-68136486
Hepatocytes.FAS	chr3-112097460-112097760
Hepatocytes.FAS	chr2-224145876-224146176
Hepatocytes.FAS	chr18-11500449-11500749
Hepatocytes.FAS	chr9-108041654-108041914
Hepatocytes.FAS	chr3-150319931-150320229
Hepatocytes.FAS	chr9-38208344-38208644
Hepatocytes.FAS	chr7-101137113-101137413
Hepatocytes.FAS	chr1-67889973-67890199
Hepatocytes.FAS	chr11-86743415-86743715
Hepatocytes.FAS	chr16-15996753-15997053
Hepatocytes.FAS	chr13-44013757-44014057
Hepatocytes.FAS	chr10-47406813-47407113
Hepatocytes.FAS	chr9-99433598-99433898
Hepatocytes.FAS	chr11-43830980-43831280
Hepatocytes.FAS	chr6-18585207-18585507
Hepatocytes.FAS	chrX-85992870-85993170
Hepatocytes.FAS	chr10-121418320-121418592
Hepatocytes.FAS	chr1-209389225-209389525
Hepatocytes.FAS	chr2-152445780-152446080
Hepatocytes.FAS	chrX-123818381-123818681
Hepatocytes.FAS	chr18-23719713-23720013
Hepatocytes.FAS	chr17-40953947-40954247
Hepatocytes.FAS	chr3-115239813-115240113
Hepatocytes.FAS	chr4-8534211-8534511
Hepatocytes.FAS	chr5-119302965-119303265
Hepatocytes.FAS	chr11-129440163-129440463
Hepatocytes.FAS	chr5-154368137-154368437
Hepatocytes.FAS	chr4-48093986-48094199
Hepatocytes.FAS	chr7-99224440-99224740
Hepatocytes.FAS	chr10-114271784-114272084
Hepatocytes.FAS	chr14-22370190-22370397
Hepatocytes.FAS	chr20-56554870-56555170
Hepatocytes.FAS	chr5-139724996-139725296
Hepatocytes.FAS	chr2-160227351-160227651
Hepatocytes.FAS	chr3-81444014-81444314
Hepatocytes.FAS	chr5-157100416-157100716
Hepatocytes.FAS	chr3-143307863-143308163
Hepatocytes.FAS	chr4-101393272-101393531
Hepatocytes.FAS	chr8-101158930-101159230
Hepatocytes.FAS	chr9-124144820-124145120
Hepatocytes.FAS	chr15-42010481-42010781
Hepatocytes.FAS	chr9-4262677-4262977
Hepatocytes.FAS	chr6-169292597-169292897
Hepatocytes.FAS	chr3-43629394-43629657
Hepatocytes.FAS	chr13-51291414-51291714
Hepatocytes.FAS	chrX-13224194-13224494
Hepatocytes.FAS	chr17-72421242-72421542
Hepatocytes.FAS	chr2-114022401-114022633
Hepatocytes.FAS	chr10-17063147-17063447
Hepatocytes.FAS	chr7-129530907-129531207
Hepatocytes.FAS	chr22-25759883-25760183
Hepatocytes.FAS	chr9-108040866-108041146
Hepatocytes.FAS	chr2-27720122-27720422
Hepatocytes.FAS	chrX-150201021-150201321
Hepatocytes.FAS	chr1-31170851-31171151
Hepatocytes.FAS	chr20-44693032-44693332
Hepatocytes.FAS	chr8-100900482-100900782
Hepatocytes.FAS	chr4-13921022-13921289
Hepatocytes.FAS	chr15-80851057-80851357
Hepatocytes.FAS	chr11-93054982-93055236
Hepatocytes.FAS	chr14-31937768-31938068
Hepatocytes.FAS	chr2-160228611-160228901
Hepatocytes.FAS	chr3-33186918-33187218
Hepatocytes.FAS	chr3-197306399-197306699
Hepatocytes.FAS	chr3-14234398-14234698
Hepatocytes.FAS	chr2-190718820-190719120
Hepatocytes.FAS	chr4-74624882-74625088
Hepatocytes.FAS	chr7-101139514-101139814
Hepatocytes.FAS	chr13-49811278-49811578
Hepatocytes.FAS	chr18-63161871-63162171
Hepatocytes.FAS	chr3-51344320-51344620
Hepatocytes.FAS	chr12-91779015-91779253
Hepatocytes.FAS	chr2-65319972-65320272
Hepatocytes.FAS	chr12-83573794-83573993
Hepatocytes.FAS	chr12-97900045-97900249
Hepatocytes.FAS	chr21-42433938-42434238
Hepatocytes.FAS	chr12-119940940-119941240
Hepatocytes.FAS	chr6-31114580-31114880
Hepatocytes.FAS	chr9-20236764-20237044
Hepatocytes.FAS	chr12-52244138-52244438
Hepatocytes.FAS	chr17-72422809-72423109
Hepatocytes.FAS	chr3-197718950-197719250
Hepatocytes.FAS	chr3-187403751-187403980
Hepatocytes.FAS	chr6-163745890-163746190
Hepatocytes.FAS	chr8-125271434-125271734
Hepatocytes.FAS	chr1-218735526-218735773
Hepatocytes.FAS	chr4-10205317-10205568
Hepatocytes.FAS	chr1-40875755-40876055
Hepatocytes.FAS	chr8-122568637-122568937
Hepatocytes.FAS	chr21-29145397-29145697
Hepatocytes.FAS	chr1-209607469-209607769
Hepatocytes.FAS	chr2-71785014-71785314
Hepatocytes.FAS	chr7-27677977-27678277
Hepatocytes.FAS	chr8-81266536-81266783
Hepatocytes.FAS	chr15-68586271-68586571
Hepatocytes.FAS	chr2-88265498-88265798
Hepatocytes.FAS	chr3-170440405-170440691
Hepatocytes.FAS	chr6-17472856-17473156
Hepatocytes.FAS	chr4-168440543-168440771
Hepatocytes.FAS	chrX-108036376-108036631
Hepatocytes.FAS	chr4-152850398-152850698
Hepatocytes.FAS	chr6-44058523-44058823
Hepatocytes.FAS	chr10-4541255-4541555
Hepatocytes.FAS	chr8-8288607-8288907
Hepatocytes.FAS	chr8-19666387-19666687
Hepatocytes.FAS	chr7-44867369-44867669
Hepatocytes.FAS	chr15-70596487-70596696
Hepatocytes.FAS	chr12-127125914-127126180
Hepatocytes.FAS	chr10-78256126-78256384
Hepatocytes.FAS	chr8-9188018-9188318
Hepatocytes.FAS	chr10-88428561-88428861
Hepatocytes.FAS	chr6-142802188-142802488
Hepatocytes.FAS	chr2-36659895-36660195
Hepatocytes.FAS	chr3-109685403-109685703
Hepatocytes.FAS	chr1-84365690-84365990
Hepatocytes.FAS	chr10-108358916-108359208
Hepatocytes.FAS	chr8-118439708-118440008
Hepatocytes.FAS	chr3-138390369-138390669
Hepatocytes.FAS	chr10-58856543-58856843
Hepatocytes.FAS	chr6-82862508-82862808
Hepatocytes.FAS	chr22-32558682-32558982
Hepatocytes.FAS	chr5-40689527-40689780
Hepatocytes.FAS	chr12-45232962-45233262
Hepatocytes.FAS	chr6-54419984-54420207
Hepatocytes.FAS	chr13-110965396-110965671
Hepatocytes.FAS	chr12-64810872-64811082
Hepatocytes.FAS	chr9-73133995-73134295
Hepatocytes.FAS	chr10-4722005-4722305
Hepatocytes.FAS	chr6-113690747-113690960
Hepatocytes.FAS	chr1-228964216-228964516
Hepatocytes.FAS	chr10-70804454-70804754
Hepatocytes.FAS	chr12-97912972-97913272
Hepatocytes.FAS	chr1-28170114-28170397
Hepatocytes.FAS	chr10-15200752-15201052
Hepatocytes.FAS	chr13-110017440-110017740
Hepatocytes.FAS	chr1-37739308-37739586
Hepatocytes.FAS	chr2-152415244-152415531
Hepatocytes.FAS	chr3-24048093-24048393
Hepatocytes.FAS	chr13-98776140-98776440
Hepatocytes.FAS	chr18-22223729-22224029
Hepatocytes.FAS	chr12-104220023-104220262
Hepatocytes.FAS	chr2-227818250-227818550
Hepatocytes.FAS	chr16-27578635-27578935
Hepatocytes.FAS	chr7-28674239-28674539
Hepatocytes.FAS	chr16-24844517-24844817
Hepatocytes.FAS	chr3-57974754-57975054
Hepatocytes.FAS	chr7-24786999-24787299
Hepatocytes.FAS	chr5-143457200-143457500
Hepatocytes.FAS	chr3-23685800-23686100
Hepatocytes.FAS	chr1-26351616-26351916
Hepatocytes.FAS	chr6-90369050-90369350
Hepatocytes.FAS	chr3-66885373-66885673
Hepatocytes.FAS	chr8-121240497-121240797
Hepatocytes.FAS	chr13-73090504-73090804
Hepatocytes.FAS	chr13-47708570-47708870
Hepatocytes.FAS	chr9-127195416-127195716
Hepatocytes.FAS	chr22-16851664-16851964
Hepatocytes.FAS	chr1-244323049-244323349
Hepatocytes.FAS	chr1-209387305-209387605
Hepatocytes.FAS	chr5-14036146-14036446
Hepatocytes.FAS	chr18-36628795-36629095
Hepatocytes.FAS	chr17-16833003-16833204
Hepatocytes.FAS	chr7-78437346-78437646
Hepatocytes.FAS	chr15-79640326-79640626
Hepatocytes.FAS	chr1-161083499-161083799
Hepatocytes.FAS	chr7-41107657-41107957
Hepatocytes.FAS	chr19-29805541-29805841
Hepatocytes.FAS	chr4-89283263-89283563
Hepatocytes.FAS	chr2-46488035-46488335
Hepatocytes.FAS	chr10-97024119-97024419
Hepatocytes.FAS	chr2-204257265-204257565
Hepatocytes.FAS	chr7-74279626-74279926
Hepatocytes.FAS	chr11-86551397-86551697
Hepatocytes.FAS	chr12-128813976-128814175
Hepatocytes.FAS	chr6-53854915-53855215
Hepatocytes.FAS	chr9-22103289-22103589
Hepatocytes.FAS	chr6-158042330-158042571
Hepatocytes.FAS	chr10-117736715-117737015
Hepatocytes.FAS	chr17-69762018-69762318
Hepatocytes.FAS	chrX-122566018-122566239
Hepatocytes.FAS	chr8-128591270-128591538
Hepatocytes.FAS	chr9-3960643-3960869
Hepatocytes.FAS	chr6-155026464-155026764
Hepatocytes.FAS	chr8-28257582-28257882
Hepatocytes.FAS	chr2-86393739-86394000
Hepatocytes.FAS	chr6-17354754-17355047
Hepatocytes.FAS	chr20-19737066-19737366
Hepatocytes.FAS	chr8-19678404-19678704
Hepatocytes.FAS	chr6-169291798-169292030
Hepatocytes.FAS	chr17-65155179-65155460
Hepatocytes.FAS	chr5-119303314-119303513
Hepatocytes.FAS	chr9-16337346-16337646
Hepatocytes.FAS	chr7-27346893-27347193
Hepatocytes.FAS	chr16-4214317-4214546
Hepatocytes.FAS	chr10-91891650-91891950
Hepatocytes.FAS	chr14-93959419-93959719
Hepatocytes.FAS	chr1-204708552-204708852
Hepatocytes.FAS	chr11-12030014-12030314
Hepatocytes.FAS	chr5-170151405-170151676
Hepatocytes.FAS	chr2-160214627-160214927
Hepatocytes.FAS	chr8-10652925-10653225
Hepatocytes.FAS	chr5-14035831-14036131
Hepatocytes.FAS	chr1-60573754-60574054
Hepatocytes.FAS	chr2-177338125-177338410
Hepatocytes.FAS	chr17-40956747-40957047
Hepatocytes.FAS	chr6-31246048-31246320
Hepatocytes.FAS	chr6-1190419-1190719
Hepatocytes.FAS	chr10-77164036-77164336
Hepatocytes.FAS	chr10-97888952-97889252
Hepatocytes.FAS	chr3-12193603-12193903
Hepatocytes.FAS	chr10-110410461-110410761
Hepatocytes.FAS	chr8-26157616-26157908
Hepatocytes.FAS	chr2-168211242-168211542
Hepatocytes.FAS	chr15-60348926-60349135
Hepatocytes.FAS	chr9-109001385-109001685
Hepatocytes.FAS	chr2-191594075-191594375
Hepatocytes.FAS	chr8-6894910-6895123
Hepatocytes.FAS	chr4-54082160-54082460
Hepatocytes.FAS	chr8-127340122-127340422
Hepatocytes.FAS	chr20-1415942-1416242
Hepatocytes.FAS	chr19-15790184-15790484
Hepatocytes.FAS	chr11-123590601-123590901
Hepatocytes.FAS	chr5-173472311-173472579
Hepatocytes.FAS	chr3-43455191-43455491
Hepatocytes.FAS	chr9-96884422-96884722
Hepatocytes.FAS	chr7-135774286-135774586
Hepatocytes.FAS	chr2-158395215-158395449
Hepatocytes.FAS	chr18-56890707-56890966
Hepatocytes.FAS	chr1-153566558-153566858
Hepatocytes.FAS	chr10-91901869-91902169
Hepatocytes.FAS	chr8-131856797-131857097
Hepatocytes.FAS	chr9-108552681-108552981
Hepatocytes.FAS	chr1-233909311-233909611
Hepatocytes.FAS	chr8-139376298-139376598
Hepatocytes.FAS	chr12-32437030-32437330
Hepatocytes.FAS	chr11-19442407-19442707
Hepatocytes.FAS	chr3-14235206-14235506
Hepatocytes.FAS	chr11-132576811-132577111
Hepatocytes.FAS	chr3-103085592-103085892
Hepatocytes.FAS	chr2-134683623-134683923
Hepatocytes.FAS	chr14-20401245-20401545
Hepatocytes.FAS	chr9-86106924-86107224
Hepatocytes.FAS	chr18-23284102-23284402
Hepatocytes.FAS	chr12-104219468-104219768
Hepatocytes.FAS	chr4-155722896-155723120
Hepatocytes.FAS	chr4-123340282-123340582
Hepatocytes.FAS	chr9-16442688-16442988
Hepatocytes.FAS	chr5-54807441-54807741
Hepatocytes.FAS	chr9-84501678-84501929
Hepatocytes.FAS	chr3-105997899-105998199
Hepatocytes.FAS	chr3-119638848-119639148
Hepatocytes.FAS	chr5-88438070-88438357
Hepatocytes.FAS	chr6-22888139-22888439
Hepatocytes.FAS	chr18-57693882-57694182
Hepatocytes.FAS	chr5-159581904-159582146
Hepatocytes.FAS	chr9-99445369-99445666
Hepatocytes.FAS	chr18-31512499-31512799
Hepatocytes.FAS	chr2-191219420-191219720
Hepatocytes.FAS	chr7-134589735-134590035
Hepatocytes.FAS	chr3-139134656-139134956
Hepatocytes.FAS	chr13-44132697-44132997
Hepatocytes.FAS	chr17-5516130-5516357
Hepatocytes.FAS	chr2-215773811-215774111
Hepatocytes.FAS	chr15-96428790-96429090
Hepatocytes.FAS	chr7-20998400-20998632
Hepatocytes.FAS	chr12-93198135-93198435
Hepatocytes.FAS	chr1-234564747-234565047
Hepatocytes.FAS	chr18-7945971-7946184
Hepatocytes.FAS	chr1-172417510-172417810
Hepatocytes.FAS	chr9-116189774-116190074
Hepatocytes.FAS	chr6-53929101-53929401
Hepatocytes.FAS	chr11-14015729-14015982
Hepatocytes.FAS	chr9-16368364-16368629
Hepatocytes.FAS	chr2-147182307-147182554
Hepatocytes.FAS	chr22-31061173-31061473
Hepatocytes.FAS	chr1-112544058-112544358
Hepatocytes.FAS	chr2-26009034-26009334
Hepatocytes.FAS	chr1-202586143-202586430
Hepatocytes.FAS	chr4-71630864-71631063
Hepatocytes.FAS	chr8-81050684-81050984
Hepatocytes.FAS	chr16-80027265-80027565
Hepatocytes.FAS	chr8-129981897-129982197
Hepatocytes.FAS	chr1-109197473-109197773
Hepatocytes.FAS	chr1-85328991-85329291
Hepatocytes.FAS	chr14-101073261-101073561
Hepatocytes.FAS	chr7-47786538-47786838
Hepatocytes.FAS	chr20-13525237-13525537
Hepatocytes.FAS	chr1-31523099-31523399
Hepatocytes.FAS	chr12-52442691-52442991
Hepatocytes.FAS	chr8-118195942-118196242
Hepatocytes.FAS	chr3-112075058-112075358
Hepatocytes.FAS	chr17-66952094-66952394
Hepatocytes.FAS	chr7-27423314-27423614
Hepatocytes.FAS	chr16-10991833-10992133
Hepatocytes.FAS	chr9-125675357-125675657
Hepatocytes.FAS	chr7-142583520-142583784
Hepatocytes.FAS	chr2-227796454-227796754
Hepatocytes.FAS	chr8-19677974-19678274
Hepatocytes.FAS	chr9-37953955-37954255
Hepatocytes.FAS	chr18-51614087-51614387
Hepatocytes.FAS	chr17-65071962-65072221
Hepatocytes.FAS	chr11-122642411-122642711
Hepatocytes.FAS	chrX-71989738-71990038
Hepatocytes.FAS	chr6-41214906-41215206
Hepatocytes.FAS	chr22-30191357-30191657
Hepatocytes.FAS	chr14-70707315-70707615
Hepatocytes.FAS	chr20-6651143-6651370
Hepatocytes.FAS	chr7-1520670-1520970
Hepatocytes.FAS	chr17-45705433-45705733
Hepatocytes.FAS	chr2-42896833-42897133
Hepatocytes.FAS	chr22-30250775-30251075
Hepatocytes.FAS	chr1-58584564-58584864
Hepatocytes.FAS	chr13-95117151-95117451
Hepatocytes.FAS	chr1-244330098-244330398
Hepatocytes.FAS	chr11-86741939-86742239
Hepatocytes.FAS	chr1-219088982-219089282
Hepatocytes.FAS	chr20-51661592-51661892
Hepatocytes.FAS	chr15-60362778-60363078
Hepatocytes.FAS	chr7-102991722-102992022
Hepatocytes.FAS	chr4-25173549-25173849
Hepatocytes.FAS	chr5-175861827-175862127
Hepatocytes.FAS	chr3-149367195-149367495
Hepatocytes.FAS	chr1-207912445-207912714
Hepatocytes.FAS	chr8-35022871-35023171
Hepatocytes.FAS	chr4-74659782-74660082
Hepatocytes.FAS	chr2-74843944-74844244
Hepatocytes.FAS	chr4-10106608-10106908
Hepatocytes.FAS	chr10-3486389-3486689
Hepatocytes.FAS	chr2-28583940-28584240
Hepatocytes.FAS	chr5-78795866-78796124
Hepatocytes.FAS	chr15-89062954-89063165
Hepatocytes.FAS	chr3-124260554-124260854
Hepatocytes.FAS	chr16-72908539-72908839
Hepatocytes.FAS	chr8-19067626-19067926
Hepatocytes.FAS	chr9-108550196-108550496
Hepatocytes.FAS	chr22-30205789-30206089
Hepatocytes.FAS	chr5-39100878-39101178
Hepatocytes.FAS	chr12-12803265-12803565
Hepatocytes.FAS	chr4-101211115-101211415
Hepatocytes.FAS	chr10-18713041-18713341
Hepatocytes.FAS	chr2-96427816-96428116
Hepatocytes.FAS	chr1-233543718-233543989
Hepatocytes.FAS	chr9-107243863-107244127
Hepatocytes.FAS	chr5-78595140-78595440
Hepatocytes.FAS	chr15-66803233-66803533
Hepatocytes.FAS	chr18-26579983-26580283
Hepatocytes.FAS	chr14-23602389-23602689
Hepatocytes.FAS	chr1-117216152-117216407
Hepatocytes.FAS	chr17-66951086-66951368
Hepatocytes.FAS	chr3-102980046-102980346
Hepatocytes.FAS	chr18-80010302-80010602
Hepatocytes.FAS	chr2-160241876-160242176
Hepatocytes.FAS	chr1-116504501-116504801
Hepatocytes.FAS	chr10-32139364-32139664
Hepatocytes.FAS	chr4-74631426-74631726
Hepatocytes.FAS	chr18-23115671-23115971
Hepatocytes.FAS	chr2-227863238-227863538
Hepatocytes.FAS	chr7-72682805-72683105
Hepatocytes.FAS	chr14-70061152-70061409
Hepatocytes.FAS	chr2-88330115-88330415
Hepatocytes.FAS	chr8-8296034-8296334
Hepatocytes.FAS	chr19-55327545-55327845
Hepatocytes.FAS	chr5-65611590-65611890
Hepatocytes.FAS	chr2-160205517-160205817
Hepatocytes.FAS	chr2-112737046-112737292
Hepatocytes.FAS	chr6-160248641-160248850
Hepatocytes.FAS	chr3-3615576-3615876
Hepatocytes.FAS	chr5-56301044-56301344
Hepatocytes.FAS	chr3-35945460-35945661
Hepatocytes.FAS	chr8-64756852-64757152
Hepatocytes.FAS	chr11-77020266-77020530
Hepatocytes.FAS	chr2-235444280-235444580
Hepatocytes.FAS	chr7-28348656-28348917
Hepatocytes.FAS	chrX-87409492-87409792
Hepatocytes.FAS	chr6-113530825-113531075
Hepatocytes.FAS	chr5-175572948-175573248
Hepatocytes.FAS	chr12-104275569-104275831
Hepatocytes.FAS	chr6-33590244-33590544
Hepatocytes.FAS	chr16-25633560-25633832
Hepatocytes.FAS	chr10-89553502-89553802
Hepatocytes.FAS	chr6-54307464-54307764
Hepatocytes.FAS	chr1-213570556-213570856
Hepatocytes.FAS	chr12-52280944-52281244
Hepatocytes.FAS	chr9-109737211-109737511
Hepatocytes.FAS	chr8-62856480-62856749
Hepatocytes.FAS	chr6-27495689-27495989
Hepatocytes.FAS	chr12-52280461-52280761
Hepatocytes.FAS	chr1-160128195-160128495
Hepatocytes.FAS	chr6-122653157-122653374
Hepatocytes.FAS	chr6-17115843-17116143
Hepatocytes.FAS	chr1-239247352-239247629
Hepatocytes.FAS	chr15-80419531-80419831
Hepatocytes.FAS	chr1-116509046-116509346
Hepatocytes.FAS	chr11-66119740-66120040
Hepatocytes.FAS	chr9-111992577-111992849
Hepatocytes.FAS	chr7-108246360-108246660
Hepatocytes.FAS	chr1-30746272-30746572
Hepatocytes.FAS	chr15-51228418-51228718
Hepatocytes.FAS	chr12-115337658-115337958
Hepatocytes.FAS	chr2-170525542-170525842
Hepatocytes.FAS	chr17-45461858-45462158
Hepatocytes.FAS	chr19-16279248-16279548
Hepatocytes.FAS	chr8-8310539-8310839
Hepatocytes.FAS	chrX-46320421-46320721
Hepatocytes.FAS	chr5-55868967-55869267
Hepatocytes.FAS	chr3-11289116-11289416
Hepatocytes.FAS	chr12-94954315-94954576
Hepatocytes.FAS	chr12-13383417-13383717
Hepatocytes.FAS	chr7-28855906-28856206
Hepatocytes.FAS	chr11-128342559-128342859
Hepatocytes.FAS	chr16-71338215-71338515
Hepatocytes.FAS	chr3-172857142-172857442
Hepatocytes.FAS	chr12-98402145-98402442
Hepatocytes.FAS	chr8-128326924-128327224
Hepatocytes.FAS	chr12-75862946-75863246
Hepatocytes.FAS	chr8-125302277-125302577
Hepatocytes.FAS	chr8-133919571-133919871
Hepatocytes.FAS	chr21-45364173-45364473
Hepatocytes.FAS	chr3-42683994-42684294
Hepatocytes.FAS	chr5-119324283-119324583
Hepatocytes.FAS	chr7-108211449-108211749
Hepatocytes.FAS	chr13-33251136-33251436
Hepatocytes.FAS	chr11-14337150-14337450
Hepatocytes.FAS	chr14-89137584-89137884
Hepatocytes.FAS	chr10-85642760-85643060
Hepatocytes.FAS	chr3-53570813-53571084
Hepatocytes.FAS	chr8-131711819-131712119
Hepatocytes.FAS	chr1-112542219-112542519
Hepatocytes.FAS	chr15-80849309-80849609
Hepatocytes.FAS	chr2-186544387-186544687
Hepatocytes.FAS	chr5-56350556-56350856
Hepatocytes.FAS	chr4-81632056-81632356
Hepatocytes.FAS	chr1-183060396-183060690
Hepatocytes.FAS	chr8-135580058-135580296
Hepatocytes.FAS	chr4-140742344-140742644
Hepatocytes.FAS	chr1-214259479-214259779
Hepatocytes.FAS	chr8-108880794-108881094
Hepatocytes.FAS	chr7-36116605-36116905
Hepatocytes.FAS	chr9-21836580-21836880
Hepatocytes.FAS	chr8-123517006-123517306
Hepatocytes.FAS	chr8-1746149-1746449
Hepatocytes.FAS	chr3-182212526-182212826
Hepatocytes.FAS	chr3-57951452-57951752
Hepatocytes.FAS	chr17-64808513-64808813
Hepatocytes.FAS	chr8-55970860-55971160
Hepatocytes.FAS	chr16-19236598-19236898
Hepatocytes.FAS	chr4-25813753-25814053
Hepatocytes.FAS	chr1-19861011-19861311
Hepatocytes.FAS	chr8-133217833-133218133
Hepatocytes.FAS	chr1-27542335-27542635
Hepatocytes.FAS	chr3-41268078-41268378
Hepatocytes.FAS	chr6-110944676-110944976
Hepatocytes.FAS	chr14-75519918-75520218
Hepatocytes.FAS	chr2-205748712-205749012
Hepatocytes.FAS	chr14-101731280-101731580
Hepatocytes.FAS	chr2-109209432-109209732
Hepatocytes.FAS	chr21-37338604-37338904
Hepatocytes.FAS	chr10-6239268-6239568
Hepatocytes.FAS	chr20-33778486-33778786
Hepatocytes.FAS	chr12-100427088-100427388
Hepatocytes.FAS	chr18-34912020-34912243
Hepatocytes.FAS	chr10-98323248-98323548

### Sheet: STable 16
Supplementary Table 16 - Motifs enriched in cCREs specific to hepatocyte sub-clusters
Sub-type	Motif Name	P-value	q-value	% of Target	% of Background
MASH-a	FOXA1(Forkhead)/LNCAP-FOXA1-ChIP-Seq(GSE27824)/Homer	1e-28	0	0.2931	0.1942
MASH-a	CEBP(bZIP)/ThioMac-CEBPb-ChIP-Seq(GSE21512)/Homer	1e-27	0	0.2501	0.1588
MASH-a	FOXA1(Forkhead)/MCF7-FOXA1-ChIP-Seq(GSE26831)/Homer	1e-26	0	0.2564	0.1656
MASH-a	FOXM1(Forkhead)/MCF7-FOXM1-ChIP-Seq(GSE72977)/Homer	1e-25	0	0.2595	0.1712
MASH-a	Fox:Ebox(Forkhead,bHLH)/Panc1-Foxa2-ChIP-Seq(GSE47459)/Homer	1e-18	0	0.2362	0.1621
MASH-a	Foxa2(Forkhead)/Liver-Foxa2-ChIP-Seq(GSE25694)/Homer	1e-18	0	0.2018	0.1345
MASH-a	CEBP:AP1(bZIP)/ThioMac-CEBPb-ChIP-Seq(GSE21512)/Homer	1e-16	0	0.1866	0.1241
MASH-a	NFIL3(bZIP)/HepG2-NFIL3-ChIP-Seq(Encode)/Homer	1e-16	0	0.1781	0.1172
MASH-a	GRE(NR),IR3/RAW264.7-GRE-ChIP-Seq(Unpublished)/Homer	1e-14	0	0.0577	0.0266
MASH-a	PPARa(NR),DR1/Liver-Ppara-ChIP-Seq(GSE47954)/Homer	1e-14	0	0.2331	0.1676
MASH-a	HNF4a(NR),DR1/HepG2-HNF4a-ChIP-Seq(GSE25021)/Homer	1e-14	0	0.1584	0.1052
MASH-a	HLF(bZIP)/HSC-HLF.Flag-ChIP-Seq(GSE69817)/Homer	1e-13	0	0.2018	0.1423
MASH-a	MRE(NR)/Neuro2A-NR3C2-ChIPnexus(GSE115417)/Homer	1e-12	0	0.226	0.1661
MASH-a	FoxD3(forkhead)/ZebrafishEmbryo-Foxd3.biotin-ChIP-seq(GSE106676)/Homer	1e-11	0	0.1727	0.1214
MASH-a	PR(NR)/T47D-PR-ChIP-Seq(GSE31130)/Homer	1e-10	0	0.3038	0.243
MASH-a	AR-halfsite(NR)/LNCaP-AR-ChIP-Seq(GSE27824)/Homer	1e-09	0	0.502	0.4364
MASH-a	ARE(NR)/LNCAP-AR-ChIP-Seq(GSE27824)/Homer	1e-09	0	0.0541	0.0294
MASH-a	Hnf6b(Homeobox)/LNCaP-Hnf6b-ChIP-Seq(GSE106305)/Homer	1e-09	0	0.1535	0.1108
MASH-a	PGR(NR)/EndoStromal-PGR-ChIP-Seq(GSE69539)/Homer	1e-09	0	0.0492	0.0262
MASH-a	Stat3(Stat)/mES-Stat3-ChIP-Seq(GSE11431)/Homer	1e-08	0	0.0787	0.0491
MASH-a	RXR(NR),DR1/3T3L1-RXR-ChIP-Seq(GSE13511)/Homer	1e-08	0	0.2036	0.1569
MASH-a	GRE(NR),IR3/A549-GR-ChIP-Seq(GSE32465)/Homer	1e-08	0	0.0327	0.0153
MASH-a	HNF6(Homeobox)/Liver-Hnf6-ChIP-Seq(ERP000394)/Homer	1e-07	0	0.1038	0.0713
MASH-a	Foxa3(Forkhead)/Liver-Foxa3-ChIP-Seq(GSE77670)/Homer	1e-07	0	0.0962	0.0653
MASH-a	Atf4(bZIP)/MEF-Atf4-ChIP-Seq(GSE35681)/Homer	1e-07	0	0.0864	0.0577
MASH-a	PPARE(NR),DR1/3T3L1-Pparg-ChIP-Seq(GSE13511)/Homer	1e-07	0	0.1749	0.1354
MASH-a	Cux2(Homeobox)/Liver-Cux2-ChIP-Seq(GSE35985)/Homer	1e-06	0	0.0855	0.058
MASH-a	Sox10(HMG)/SciaticNerve-Sox3-ChIP-Seq(GSE35132)/Homer	1e-06	0	0.2054	0.165
MASH-a	Erra(NR)/HepG2-Erra-ChIP-Seq(GSE31477)/Homer	1e-06	0	0.3772	0.3276
MASH-a	Rbpj1(?)/Panc1-Rbpj1-ChIP-Seq(GSE47459)/Homer	1e-06	0	0.1785	0.1409
MASH-a	FoxL2(Forkhead)/Ovary-FoxL2-ChIP-Seq(GSE60858)/Homer	1e-06	0	0.1481	0.1137
MASH-a	Gata4(Zf)/Heart-Gata4-ChIP-Seq(GSE35151)/Homer	1e-06	0	0.1347	0.1019
MASH-a	Sox6(HMG)/Myotubes-Sox6-ChIP-Seq(GSE32627)/Homer	1e-06	0	0.1951	0.1563
MASH-a	Chop(bZIP)/MEF-Chop-ChIP-Seq(GSE35681)/Homer	1e-06	0	0.0649	0.0425
MASH-a	Stat3+il21(Stat)/CD4-Stat3-ChIP-Seq(GSE19198)/Homer	1e-06	0	0.0953	0.0683
MASH-a	Gata1(Zf)/K562-GATA1-ChIP-Seq(GSE18829)/Homer	1e-05	0	0.0864	0.0616
MASH-a	Gata6(Zf)/HUG1N-GATA6-ChIP-Seq(GSE51936)/Homer	1e-05	0	0.1199	0.0907
MASH-a	SOX1(HMG)/NPC-SOX1-ChIP-Seq(GSE138215)/Homer	1e-05	0	0.2591	0.2189
MASH-a	Foxf1(Forkhead)/Lung-Foxf1-ChIP-Seq(GSE77951)/Homer	1e-05	0	0.1494	0.1178
MASH-a	ZNF341(Zf)/EBV-ZNF341-ChIP-Seq(GSE113194)/Homer	1e-05	0.0001	0.0944	0.0694
MASH-a	MYRF(MYRF)/CFPAC1-MYRF-ChIP-Seq(GSE145627)/Homer	1e-05	0.0001	0.0886	0.0644
MASH-a	STAT1(Stat)/HelaS3-STAT1-ChIP-Seq(GSE12782)/Homer	1e-05	0.0001	0.0421	0.0259
MASH-a	RARa(NR)/K562-RARa-ChIP-Seq(Encode)/Homer	1e-05	0.0001	0.4725	0.4264
MASH-a	Foxo3(Forkhead)/U2OS-Foxo3-ChIP-Seq(E-MTAB-2701)/Homer	1e-05	0.0001	0.1324	0.1034
MASH-a	Foxo1(Forkhead)/RAW-Foxo1-ChIP-Seq(Fan_et_al.)/Homer	1e-05	0.0001	0.2828	0.2428
MASH-a	Sox3(HMG)/NPC-Sox3-ChIP-Seq(GSE33059)/Homer	1e-05	0.0001	0.2085	0.1732
MASH-a	STAT4(Stat)/CD4-Stat4-ChIP-Seq(GSE22104)/Homer	1e-05	0.0001	0.1136	0.0869
MASH-a	Gata2(Zf)/K562-GATA2-ChIP-Seq(GSE18829)/Homer	1e-05	0.0001	0.0917	0.0677
MASH-a	Sox15(HMG)/CPA-Sox15-ChIP-Seq(GSE62909)/Homer	0.0001	0.0001	0.136	0.107
MASH-a	GATA3(Zf)/iTreg-Gata3-ChIP-Seq(GSE20898)/Homer	0.0001	0.0001	0.1884	0.1552
MASH-a	Sp1(Zf)/Promoter/Homer	0.0001	0.0001	0.0322	0.0188
MASH-a	THRb(NR)/Liver-NR1A2-ChIP-Seq(GSE52613)/Homer	0.0001	0.0003	0.5391	0.4964
MASH-a	RORg(NR)/Liver-Rorc-ChIP-Seq(GSE101115)/Homer	0.0001	0.0003	0.0219	0.0116
MASH-a	FOXK1(Forkhead)/HEK293-FOXK1-ChIP-Seq(GSE51673)/Homer	0.0001	0.0003	0.1664	0.1365
MASH-a	Sox21(HMG)/ESC-SOX21-ChIP-Seq(GSE110505)/Homer	0.0001	0.0004	0.2036	0.1715
MASH-a	RORa(NR)/Liver-Rora-ChIP-Seq(GSE101115)/Homer	0.0001	0.0004	0.03	0.0178
MASH-a	Sox17(HMG)/Endoderm-Sox17-ChIP-Seq(GSE61475)/Homer	0.0001	0.0005	0.0904	0.0687
MASH-a	TR4(NR),DR1/Hela-TR4-ChIP-Seq(GSE24685)/Homer	0.0001	0.0005	0.0331	0.0205
MASH-a	RORgt(NR)/EL4-RORgt.Flag-ChIP-Seq(GSE56019)/Homer	0.0001	0.0006	0.0273	0.0161
MASH-a	RORgt(NR)/EL4-RORgt.Flag-ChIP-Seq(GSE56019)/Homer	0.0001	0.0006	0.0273	0.0161
MASH-a	FOXK2(Forkhead)/U2OS-FOXK2-ChIP-Seq(E-MTAB-2204)/Homer	0.001	0.001	0.1101	0.0873
MASH-a	FOXP1(Forkhead)/H9-FOXP1-ChIP-Seq(GSE31006)/Homer	0.001	0.0014	0.085	0.0654
MASH-a	NFAT(RHD)/Jurkat-NFATC1-ChIP-Seq(Jolma_et_al.)/Homer	0.001	0.0022	0.098	0.0777
MASH-a	TEAD3(TEA)/HepG2-TEAD3-ChIP-Seq(Encode)/Homer	0.001	0.0023	0.1485	0.1239
MASH-a	Bcl6(Zf)/Liver-Bcl6-ChIP-Seq(GSE31578)/Homer	0.001	0.0025	0.1463	0.122
MASH-a	Sp5(Zf)/mES-Sp5.Flag-ChIP-Seq(GSE72989)/Homer	0.001	0.0027	0.1163	0.0947
MASH-a	Sox2(HMG)/mES-Sox2-ChIP-Seq(GSE11431)/Homer	0.001	0.0028	0.1011	0.0809
MASH-a	TEAD4(TEA)/Tropoblast-Tead4-ChIP-Seq(GSE37350)/Homer	0.001	0.003	0.1168	0.0953
MASH-a	ZBED2(Zf)/SUIT2-ZBED2.HA-ChIP-Seq(GSE141606)/Homer	0.001	0.0035	0.0389	0.0268
MASH-a	TRPS1(Zf)/MCF7-TRPS1-ChIP-Seq(GSE107013)/Homer	0.001	0.0039	0.2322	0.2039
MASH-a	COUP-TFII(NR)/Artia-Nr2f2-ChIP-Seq(GSE46497)/Homer	0.001	0.0044	0.2756	0.2458
MASH-a	TEAD(TEA)/Fibroblast-PU.1-ChIP-Seq(Unpublished)/Homer	0.001	0.0063	0.0931	0.075
MASH-a	TEAD2(TEA)/Py2T-Tead2-ChIP-Seq(GSE55709)/Homer	0.001	0.0063	0.0774	0.0609
MASH-a	Sox4(HMG)/proB-Sox4-ChIP-Seq(GSE50066)/Homer	0.01	0.0067	0.1016	0.0829
MASH-a	KLF17(Zf)/2cell-Klf17-CutnTag(GSE211845)/Homer	0.01	0.0067	0.0537	0.0401
MASH-a	Six1(Homeobox)/Myoblast-Six1-ChIP-Chip(GSE20150)/Homer	0.01	0.0082	0.0331	0.0228
MASH-a	Sox9(HMG)/Limb-SOX9-ChIP-Seq(GSE73225)/Homer	0.01	0.0087	0.1007	0.0826
MASH-a	TEAD1(TEAD)/HepG2-TEAD1-ChIP-Seq(Encode)/Homer	0.01	0.009	0.1244	0.1045
MASH-a	ZBTB38(Zf)/Hela-ZBTB38-ChIP-seq(GSE108618)/Homer	0.01	0.009	0.085	0.0685
MASH-a	Zfp809(Zf)/ES-Zfp809-ChIP-Seq(GSE70799)/Homer	0.01	0.0166	0.03	0.0209
MASH-a	ZNF189(Zf)/HEK293-ZNF189.GFP-ChIP-Seq(GSE58341)/Homer	0.01	0.0195	0.0953	0.0792
MASH-a	HNF1b(Homeobox)/PDAC-HNF1B-ChIP-Seq(GSE64557)/Homer	0.01	0.0203	0.0425	0.0319
MASH-a	NF1-halfsite(CTF)/LNCaP-NF1-ChIP-Seq(Unpublished)/Homer	0.01	0.0251	0.2765	0.252
MASH-a	COUP-TFII(NR)/K562-NR2F1-ChIP-Seq(Encode)/Homer	0.01	0.0275	0.2421	0.219
MASH-a	Sp2(Zf)/HEK293-Sp2.eGFP-ChIP-Seq(Encode)/Homer	0.01	0.0275	0.1651	0.1454
MASH-a	CRX(Homeobox)/Retina-Crx-ChIP-Seq(GSE20012)/Homer	0.01	0.0324	0.2962	0.2721
MASH-a	FXR(NR),IR1/Liver-FXR-ChIP-Seq(Chong_et_al.)/Homer	0.01	0.0351	0.0662	0.0538
MASH-a	Atf1(bZIP)/K562-ATF1-ChIP-Seq(GSE31477)/Homer	0.01	0.0354	0.1065	0.0909
MASH-a	Nanog(Homeobox)/mES-Nanog-ChIP-Seq(GSE11724)/Homer	0.01	0.0441	0.4595	0.4341
MASH-a	CUX1(Homeobox)/K562-CUX1-ChIP-Seq(GSE92882)/Homer	0.1	0.0538	0.0779	0.0653
MASH-a	ZBTB12(Zf)/HEK293-ZBTB12.GFP-ChIP-Seq(GSE58341)/Homer	0.1	0.0644	0.0434	0.0343
MASH-a	STAT5(Stat)/mCD4+-Stat5-ChIP-Seq(GSE12346)/Homer	0.1	0.065	0.0371	0.0287
MASH-a	Pit1(Homeobox)/GCrat-Pit1-ChIP-Seq(GSE58009)/Homer	0.1	0.0741	0.0899	0.0772
MASH-a	EAR2(NR)/K562-NR2F6-ChIP-Seq(Encode)/Homer	0.1	0.0816	0.2121	0.1938
MASH-a	Foxh1(Forkhead)/hESC-FOXH1-ChIP-Seq(GSE29422)/Homer	0.1	0.1041	0.0756	0.0646
MASH-a	Esrrb(NR)/mES-Esrrb-ChIP-Seq(GSE11431)/Homer	0.1	0.1055	0.0993	0.0869
MASH-a	RAR:RXR(NR),DR5/ES-RAR-ChIP-Seq(GSE56893)/Homer	0.1	0.1116	0.0067	0.0037
MASH-a	CREB5(bZIP)/LNCaP-CREB5.V5-ChIP-Seq(GSE137775)/Homer	0.1	0.1418	0.0532	0.0446
MASH-a	KLF6(Zf)/PDAC-KLF6-ChIP-Seq(GSE64557)/Homer	0.1	0.1466	0.1168	0.1043
MASH-a	X-box(HTH)/NPC-H3K4me1-ChIP-Seq(GSE16256)/Homer	0.1	0.1529	0.0139	0.0097
MASH-a	Klf15(Zf)/Liver-Klf15-ChIP-Seq(GSE166083)/Homer	0.1	0.1571	0.1181	0.1059
MASH-a	LEF1(HMG)/H1-LEF1-ChIP-Seq(GSE64758)/Homer	0.1	0.1606	0.0761	0.0662
MASH-a	KLF1(Zf)/HUDEP2-KLF1-CutnRun(GSE136251)/Homer	0.1	0.1606	0.1038	0.0923
MASH-a	FOXA1:AR(Forkhead,NR)/LNCAP-AR-ChIP-Seq(GSE27824)/Homer	0.1	0.1693	0.0134	0.0094
MASH-a	ZNF7(Zf)/HepG2-ZNF7.Flag-ChIP-Seq(Encode)/Homer	0.1	0.1693	0.0604	0.0517
MASH-a	Otx2(Homeobox)/EpiLC-Otx2-ChIP-Seq(GSE56098)/Homer	0.1	0.178	0.0846	0.0745
MASH-a	ZSCAN22(Zf)/HEK293-ZSCAN22.GFP-ChIP-Seq(GSE58341)/Homer	0.1	0.1824	0.0103	0.0069
MASH-a	Mef2d(MADS)/Retina-Mef2d-ChIP-Seq(GSE61391)/Homer	0.1	0.1906	0.0228	0.0177
MASH-a	Sox7(HMG)/ESC-Sox7-ChIP-Seq(GSE133899)/Homer	0.1	0.1953	0.03	0.0241
MASH-a	NFATC2(RHD)/Islets-NFATC2-ChIP-Seq(GSE158496)/Homer	0.1	0.1978	0.1978	0.1837
MASH-a	ERRg(NR)/Kidney-ESRRG-ChIP-Seq(GSE104905)/Homer	0.1	0.2007	0.1195	0.1082
MASH-a	Hoxc10(Homeobox)/EB-Hoxc10.iFlag-ChIP-Seq(GSE142377)/Homer	0.1	0.204	0.1159	0.1048
MASH-a	ZNF768(Zf)/Rajj-ZNF768-ChIP-Seq(GSE111879)/Homer	0.1	0.2048	0.0063	0.0038
MASH-a	Hoxd10(Homeobox)/ChickenMSG-Hoxd10.Flag-ChIP-Seq(GSE86088)/Homer	0.1	0.2086	0.111	0.1002
MASH-a	FXR(NR),ER2/Liver-FXR-ChIP-Seq(GSE133700)/Homer	0.1	0.2456	0.0591	0.0515
MASH-a	Oct11(POU,Homeobox)/NCIH1048-POU2F3-ChIP-seq(GSE115123)/Homer	0.1	0.2479	0.0318	0.0262
MASH-a	THRb(NR)/HepG2-THRb.Flag-ChIP-Seq(Encode)/Homer	0.1	0.2674	0.0931	0.0839
MASH-a	ZNF322(Zf)/HEK293-ZNF322.GFP-ChIP-Seq(GSE58341)/Homer	0.1	0.2674	0.0425	0.0363
MASH-a	ERE(NR),IR3/MCF7-ERa-ChIP-Seq(Unpublished)/Homer	0.1	0.2944	0.0358	0.0303
MASH-a	Maz(Zf)/HepG2-Maz-ChIP-Seq(GSE31477)/Homer	0.1	0.2944	0.1056	0.0963
MASH-a	Pitx1(Homeobox)/Chicken-Pitx1-ChIP-Seq(GSE38910)/Homer	0.1	0.2954	0.4783	0.4629
MASH-a	ZNF467(Zf)/HEK293-ZNF467.GFP-ChIP-Seq(GSE58341)/Homer	0.1	0.2966	0.0796	0.0716
MASH-a	GATA:SCL(Zf,bHLH)/Ter119-SCL-ChIP-Seq(GSE18720)/Homer	0.1	0.3011	0.0157	0.0121
MASH-a	KLF3(Zf)/MEF-Klf3-ChIP-Seq(GSE44748)/Homer	0.1	0.3519	0.0582	0.0517
MASH-a	GATA(Zf),IR3/iTreg-Gata3-ChIP-Seq(GSE20898)/Homer	0.1	0.3755	0.021	0.0172
MASH-a	GATA3(Zf),DR4/iTreg-Gata3-ChIP-Seq(GSE20898)/Homer	0.1	0.3755	0.0081	0.0057
MASH-a	Fli1(ETS)/CD8-FLI-ChIP-Seq(GSE20898)/Homer	1	0.3778	0.123	0.1142
MASH-a	Rfx6(HTH)/Min6b1-Rfx6.HA-ChIP-Seq(GSE62844)/Homer	1	0.3936	0.1186	0.1101
MASH-a	Mesp1(bHLH)/ESC-Mesp1-ChIP-Seq(GSE165102)/Homer	1	0.4502	0.064	0.058
MASH-a	GRHL2(CP2)/HBE-GRHL2-ChIP-Seq(GSE46194)/Homer	1	0.4519	0.043	0.038
MASH-a	Hoxc9(Homeobox)/Ainv15-Hoxc9-ChIP-Seq(GSE21812)/Homer	1	0.4547	0.0447	0.0398
MASH-a	Six4(Homeobox)/MCF7-SIX4-ChIP-Seq(Encode)/Homer	1	0.4587	0.0072	0.0052
MASH-a	EBF1(EBF)/Near-E2A-ChIP-Seq(GSE21512)/Homer	1	0.4625	0.1056	0.0983
MASH-a	ZNF143|STAF(Zf)/CUTLL-ZNF143-ChIP-Seq(GSE29600)/Homer	1	0.4625	0.0371	0.0327
MASH-a	Oct4:Sox17(POU,Homeobox,HMG)/F9-Sox17-ChIP-Seq(GSE44553)/Homer	1	0.4708	0.0148	0.012
MASH-a	PRDM15(Zf)/ESC-Prdm15-ChIP-Seq(GSE73694)/Homer	1	0.517	0.1047	0.0979
MASH-a	Hoxd9(Homeobox)/EB-Hoxd9.HA-ChIP-Seq(GSE142377)/Homer	1	0.517	0.0295	0.0258
MASH-a	THRa(NR)/C17.2-THRa-ChIP-Seq(GSE38347)/Homer	1	0.517	0.0694	0.0638
MASH-a	Tcf3(HMG)/mES-Tcf3-ChIP-Seq(GSE11724)/Homer	1	0.518	0.0282	0.0246
MASH-a	Rfx1(HTH)/NPC-H3K4me1-ChIP-Seq(GSE16256)/Homer	1	0.518	0.0219	0.0188
MASH-a	IRF4(IRF)/GM12878-IRF4-ChIP-Seq(GSE32465)/Homer	1	0.5413	0.055	0.0503
MASH-a	Oct4(POU,Homeobox)/mES-Oct4-ChIP-Seq(GSE11431)/Homer	1	0.5413	0.0412	0.037
MASH-a	Hoxc6(Homeobox)/EB-Hoxc6.iFlag-ChIP-Seq(GSE142377)/Homer	1	0.5413	0.2823	0.2728
MASH-a	ZFX(Zf)/mES-Zfx-ChIP-Seq(GSE11431)/Homer	1	0.5413	0.1481	0.1407
MASH-a	Six2(Homeobox)/NephronProgenitor-Six2-ChIP-Seq(GSE39837)/Homer	1	0.5433	0.0953	0.0893
MASH-a	E2F(E2F)/Hela-CellCycle-Expression/Homer	1	0.5433	0.0031	0.002
MASH-a	EBNA1(EBV-virus)/Raji-EBNA1-ChIP-Seq(GSE30709)/Homer	1	0.5433	0.0022	0.0013
MASH-a	Brachyury(T-box)/Mesoendoderm-Brachyury-ChIP-exo(GSE54963)/Homer	1	0.5433	0.0304	0.0269
MASH-a	WT1(Zf)/Kidney-WT1-ChIP-Seq(GSE90016)/Homer	1	0.5499	0.055	0.0505
MASH-a	Gfi1b(Zf)/HPC7-Gfi1b-ChIP-Seq(GSE22178)/Homer	1	0.5608	0.1051	0.0991
MASH-a	KLF14(Zf)/HEK293-KLF14.GFP-ChIP-Seq(GSE58341)/Homer	1	0.564	0.1794	0.1719
MASH-a	TFDP1(E2F)/K562-TFDP1-ChIP-Seq(GSE105217)/Homer	1	0.5854	0.0161	0.0137
MASH-a	KLF5(Zf)/LoVo-KLF5-ChIP-Seq(GSE49402)/Homer	1	0.5901	0.1378	0.1314
MASH-a	E2F4(E2F)/K562-E2F4-ChIP-Seq(GSE31477)/Homer	1	0.606	0.026	0.0231
MASH-a	NF1:FOXA1(CTF,Forkhead)/LNCAP-FOXA1-ChIP-Seq(GSE27824)/Homer	1	0.6527	0.0157	0.0135
MASH-a	ZNF317(Zf)/HEK293-ZNF317.GFP-ChIP-Seq(GSE58341)/Homer	1	0.6565	0.0098	0.0082
MASH-a	p73(p53)/Trachea-p73-ChIP-Seq(PRJNA310161)/Homer	1	0.6598	0.0063	0.0049
MASH-a	Oct2(POU,Homeobox)/Bcell-Oct2-ChIP-Seq(GSE21512)/Homer	1	0.702	0.0264	0.0239
MASH-a	DUX4(Homeobox)/Myoblasts-DUX4.V5-ChIP-Seq(GSE75791)/Homer	1	0.7207	0.004	0.003
MASH-a	ZNF528(Zf)/HEK293-ZNF528.GFP-ChIP-Seq(GSE58341)/Homer	1	0.7207	0.0009	0.0004
MASH-a	p53(p53)/Saos-p53-ChIP-Seq(GSE15780)/Homer	1	0.7349	0.0112	0.0096
MASH-a	p53(p53)/Saos-p53-ChIP-Seq/Homer	1	0.7349	0.0112	0.0096
MASH-a	AMYB(HTH)/Testes-AMYB-ChIP-Seq(GSE44588)/Homer	1	0.7356	0.1749	0.1695
MASH-a	ZNF416(Zf)/HEK293-ZNF416.GFP-ChIP-Seq(GSE58341)/Homer	1	0.7356	0.217	0.2111
MASH-a	ETS:E-box(ETS,bHLH)/HPC7-Scl-ChIP-Seq(GSE22178)/Homer	1	0.7456	0.0103	0.0088
MASH-a	Hand2(bHLH)/Mesoderm-Hand2-ChIP-Seq(GSE61475)/Homer	1	0.7456	0.0501	0.0471
MASH-a	ERb(NR),IR3/Ovary-ERb-ChIP-Seq(GSE203391)/Homer	1	0.7569	0.0358	0.0333
MASH-a	ZNF148(Zf)/MDAMB231-ZNF148-ChIP-Seq(GSE147020)/Homer	1	0.7723	0.0479	0.0451
MASH-a	CArG(MADS)/PUER-Srf-ChIP-Seq(Sullivan_et_al.)/Homer	1	0.7723	0.0273	0.0251
MASH-a	NeuroG2(bHLH)/Fibroblast-NeuroG2-ChIP-Seq(GSE75910)/Homer	1	0.7739	0.1826	0.1776
MASH-a	Tlx?(NR)/NPC-H3K4me1-ChIP-Seq(GSE16256)/Homer	1	0.7767	0.0725	0.0692
MASH-a	ZNF711(Zf)/SHSY5Y-ZNF711-ChIP-Seq(GSE20673)/Homer	1	0.7767	0.2049	0.1999
MASH-a	GATA3(Zf),DR8/iTreg-Gata3-ChIP-Seq(GSE20898)/Homer	1	0.7767	0.0063	0.0052
MASH-a	ZKSCAN1(Zf)/HepG2-ZKSCAN1-ChIP-Seq(Encode)/Homer	1	0.7767	0.0027	0.002
MASH-a	RFX(HTH)/K562-RFX3-ChIP-Seq(SRA012198)/Homer	1	0.8123	0.0081	0.007
MASH-a	ELF1(ETS)/Jurkat-ELF1-ChIP-Seq(SRA014231)/Homer	1	0.8127	0.0515	0.0489
MASH-a	Tbx20(T-box)/Heart-Tbx20-ChIP-Seq(GSE29636)/Homer	1	0.8297	0.0255	0.0238
MASH-a	Pax7(Paired,Homeobox),long/Myoblast-Pax7-ChIP-Seq(GSE25064)/Homer	1	0.8361	0.0018	0.0013
MASH-a	NF1(CTF)/LNCAP-NF1-ChIP-Seq(Unpublished)/Homer	1	0.8363	0.0801	0.0772
MASH-a	Tcfcp2l1(CP2)/mES-Tcfcp2l1-ChIP-Seq(GSE11431)/Homer	1	0.8385	0.0161	0.0147
MASH-a	ZNF264(Zf)/HEK293-ZNF264.GFP-ChIP-Seq(GSE58341)/Homer	1	0.8595	0.064	0.0616
MASH-a	ETV1(ETS)/GIST48-ETV1-ChIP-Seq(GSE22441)/Homer	1	0.8595	0.1539	0.1504
MASH-a	OCT4-SOX2-TCF-NANOG(POU,Homeobox,HMG)/mES-Oct4-ChIP-Seq(GSE11431)/Homer	1	0.8702	0.0125	0.0114
MASH-a	MafA(bZIP)/Islet-MafA-ChIP-Seq(GSE30298)/Homer	1	0.879	0.0944	0.0918
MASH-a	Hnf1(Homeobox)/Liver-Foxa2-Chip-Seq(GSE25694)/Homer	1	0.879	0.0295	0.028
MASH-a	Smad3(MAD)/NPC-Smad3-ChIP-Seq(GSE36673)/Homer	1	0.879	0.3284	0.3243
MASH-a	Zic(Zf)/Cerebellum-ZIC1.2-ChIP-Seq(GSE60731)/Homer	1	0.8949	0.0931	0.0906
MASH-a	Olig2(bHLH)/Neuron-Olig2-ChIP-Seq(GSE30882)/Homer	1	0.9164	0.2224	0.2192
MASH-a	Phox2a(Homeobox)/Neuron-Phox2a-ChIP-Seq(GSE31456)/Homer	1	0.9175	0.0273	0.026
MASH-a	RBPJ:Ebox(?,bHLH)/Panc1-Rbpj1-ChIP-Seq(GSE47459)/Homer	1	0.9187	0.0331	0.0317
MASH-a	TCF4(bHLH)/SHSY5Y-TCF4-ChIP-Seq(GSE96915)/Homer	1	0.9376	0.1776	0.175
MASH-a	ZNF41(Zf)/HEK293-ZNF41.GFP-ChIP-Seq(GSE58341)/Homer	1	0.9376	0.0022	0.0018
MASH-a	DMRT6(DM)/Testis-DMRT6-ChIP-Seq(GSE60440)/Homer	1	0.9376	0.0206	0.0195
MASH-a	ERG(ETS)/VCaP-ERG-ChIP-Seq(GSE14097)/Homer	1	0.9425	0.1776	0.1751
MASH-a	ETV4(ETS)/HepG2-ETV4-ChIP-Seq(ENCODE)/Homer	1	0.9425	0.1186	0.1165
MASH-a	BMYB(HTH)/Hela-BMYB-ChIP-Seq(GSE27030)/Homer	1	0.9425	0.1615	0.1592
MASH-a	En1(Homeobox)/SUM149-EN1-ChIP-Seq(GSE120957)/Homer	1	0.9425	0.1812	0.1788
MASH-a	SF1(NR)/H295R-Nr5a1-ChIP-Seq(GSE44220)/Homer	1	0.9444	0.0541	0.0527
MASH-a	Mixl1(Homeobox)/EpiBlast-Mixl1-ChIP-seq(GSE161164)/Homer	1	0.9444	0.0412	0.0399
MASH-a	p63(p53)/Keratinocyte-p63-ChIP-Seq(GSE17611)/Homer	1	0.9444	0.0416	0.0404
MASH-a	Duxbl(Homeobox)/NIH3T3-Duxbl.HA-ChIP-Seq(GSE119782)/Homer	1	0.9444	0.0067	0.0061
MASH-a	HRE(HSF)/HepG2-HSF1-ChIP-Seq(GSE31477)/Homer	1	0.9551	0.0116	0.011
MASH-a	Rfx2(HTH)/LoVo-RFX2-ChIP-Seq(GSE49402)/Homer	1	0.9684	0.0085	0.008
MASH-a	EWS:FLI1-fusion(ETS)/SK_N_MC-EWS:FLI1-ChIP-Seq(SRA014231)/Homer	1	0.9738	0.0635	0.0624
MASH-a	Zfp281(Zf)/ES-Zfp281-ChIP-Seq(GSE81042)/Homer	1	0.9873	0.013	0.0124
MASH-a	Atf2(bZIP)/3T3L1-Atf2-ChIP-Seq(GSE56872)/Homer	1	0.9873	0.0389	0.038
MASH-a	Pitx1:Ebox(Homeobox,bHLH)/Hindlimb-Pitx1-ChIP-Seq(GSE41591)/Homer	1	0.9873	0.017	0.0164
MASH-a	Brn2(POU,Homeobox)/NPC-Brn2-ChIP-Seq(GSE35496)/Homer	1	0.9873	0.0063	0.0058
MASH-a	Prop1(Homeobox)/GHFT1-PROP1.biotin-ChIP-Seq(GSE77302)/Homer	1	0.9873	0.0452	0.0443
MASH-a	MafF(bZIP)/HepG2-MafF-ChIP-Seq(GSE31477)/Homer	1	0.9873	0.0331	0.0323
MASH-a	AP-2alpha(AP2)/Hela-AP2alpha-ChIP-Seq(GSE31477)/Homer	1	0.9873	0.0801	0.079
MASH-a	c-Jun-CRE(bZIP)/K562-cJun-ChIP-Seq(GSE31477)/Homer	1	0.9873	0.0385	0.0377
MASH-a	ZFP3(Zf)/HEK293-ZFP3.GFP-ChIP-Seq(GSE58341)/Homer	1	0.9889	0.0004	0.0003
MASH-a	EWS:ERG-fusion(ETS)/CADO_ES1-EWS:ERG-ChIP-Seq(SRA014231)/Homer	1	1	0.081	0.0802
MASH-a	CEBP:CEBP(bZIP)/MEF-Chop-ChIP-Seq(GSE35681)/Homer	1	1	0.0206	0.0201
MASH-a	MYB(HTH)/ERMYB-Myb-ChIPSeq(GSE22095)/Homer	1	1	0.1848	0.1838
MASH-a	Hoxd11(Homeobox)/ChickenMSG-Hoxd11.Flag-ChIP-Seq(GSE86088)/Homer	1	1	0.2134	0.2125
MASH-a	Zic3(Zf)/mES-Zic3-ChIP-Seq(GSE37889)/Homer	1	1	0.0698	0.0693
MASH-a	Elk4(ETS)/Hela-Elk4-ChIP-Seq(GSE31477)/Homer	1	1	0.0483	0.0479
MASH-a	Reverb(NR),DR2/RAW-Reverba.biotin-ChIP-Seq(GSE45914)/Homer	1	1	0.017	0.0167
MASH-a	OCT:OCT-short(POU,Homeobox)/NPC-OCT6-ChIP-Seq(GSE43916)/Homer	1	1	0.0568	0.0564
MASH-a	Egr2(Zf)/Thymocytes-Egr2-ChIP-Seq(GSE34254)/Homer	1	1	0.0134	0.0132
MASH-a	Ets1-distal(ETS)/CD4+-PolII-ChIP-Seq(Barski_et_al.)/Homer	1	1	0.0376	0.0373
MASH-a	ETS1(ETS)/Jurkat-ETS1-ChIP-Seq(GSE17954)/Homer	1	1	0.1132	0.1128
MASH-a	ZBTB33(Zf)/GM12878-ZBTB33-ChIP-Seq(GSE32465)/Homer	1	1	0.0013	0.0012
MASH-a	ZNF16(Zf)/HEK293-ZNF16.GFP-ChIP-Seq(GSE58341)/Homer	1	1	0.0009	0.0007
MASH-a	ZBTB18(Zf)/HEK293-ZBTB18.GFP-ChIP-Seq(GSE58341)/Homer	1	1	0.0573	0.057
MASH-a	Tcf7(HMG)/GM12878-TCF7-ChIP-Seq(Encode)/Homer	1	1	0.0331	0.0329
MASH-a	ZNF91(Zf)/HEK-ZNF91.HA-ChIP-Seq(GSE162571)/Homer	1	1	0.0819	0.0817
MASH-a	Tbox:Smad(T-box,MAD)/ESCd5-Smad2_3-ChIP-Seq(GSE29422)/Homer	1	1	0.0183	0.0182
MASH-a	DUX(Homeobox)/C2C12-Dux-ChIP-Seq(GSE87279)/Homer	1	1	0.0004	0.0003
MASH-a	EHF(ETS)/LoVo-EHF-ChIP-Seq(GSE49402)/Homer	1	1	0.1333	0.1332
MASH-a	Etv2(ETS)/ES-ER71-ChIP-Seq(GSE59402)/Homer	1	1	0.1056	0.1056
MASH-a	Nr5a2(NR)/Pancreas-LRH1-ChIP-Seq(GSE34295)/Homer	1	1	0.0801	0.0801
MASH-a	OCT:OCT(POU,Homeobox)/NPC-Brn1-ChIP-Seq(GSE35496)/Homer	1	1	0.0004	0.0003
MASH-a	Znf263(Zf)/K562-Znf263-ChIP-Seq(GSE31477)/Homer	1	1	0.1969	0.197
MASH-a	Hoxc13(Homeobox)/EB-Hoxc13.HA-ChIP-Seq(GSE142377)/Homer	1	1	0.1226	0.1228
MASH-a	ZNF519(Zf)/HEK293-ZNF519.GFP-ChIP-Seq(GSE58341)/Homer	1	1	0.0179	0.0179
MASH-a	IRF1(IRF)/PBMC-IRF1-ChIP-Seq(GSE43036)/Homer	1	1	0.0224	0.0225
MASH-a	Hoxa9(Homeobox)/ChickenMSG-Hoxa9.Flag-ChIP-Seq(GSE86088)/Homer	1	1	0.26	0.2606
MASH-a	ZNF165(Zf)/WHIM12-ZNF165-ChIP-Seq(GSE65937)/Homer	1	1	0.0116	0.0117
MASH-a	SPDEF(ETS)/VCaP-SPDEF-ChIP-Seq(SRA014231)/Homer	1	1	0.111	0.1118
MASH-a	GSC(Homeobox)/FrogEmbryos-GSC-ChIP-Seq(DRA000576)/Homer	1	1	0.1651	0.1662
MASH-a	MafB(bZIP)/BMM-Mafb-ChIP-Seq(GSE75722)/Homer	1	1	0.0532	0.054
MASH-a	ZNF415(Zf)/HEK293-ZNF415.GFP-ChIP-Seq(GSE58341)/Homer	1	1	0.0528	0.0535
MASH-a	JunD(bZIP)/K562-JunD-ChIP-Seq/Homer	1	1	0.0081	0.0083
MASH-a	NRF1(NRF)/MCF7-NRF1-ChIP-Seq(Unpublished)/Homer	1	1	0.0045	0.0047
MASH-a	Atf7(bZIP)/3T3L1-Atf7-ChIP-Seq(GSE56872)/Homer	1	1	0.0631	0.0643
MASH-a	PRDM1(Zf)/Hela-PRDM1-ChIP-Seq(GSE31477)/Homer	1	1	0.0546	0.0557
MASH-a	Tbr1(T-box)/Cortex-Tbr1-ChIP-Seq(GSE71384)/Homer	1	1	0.1338	0.1355
MASH-a	Klf9(Zf)/GBM-Klf9-ChIP-Seq(GSE62211)/Homer	1	1	0.0322	0.0331
MASH-a	Pax8(Paired,Homeobox)/Thyroid-Pax8-ChIP-Seq(GSE26938)/Homer	1	1	0.0425	0.0435
MASH-a	CRE(bZIP)/Promoter/Homer	1	1	0.0166	0.0172
MASH-a	Elk1(ETS)/Hela-Elk1-ChIP-Seq(GSE31477)/Homer	1	1	0.0488	0.05
MASH-a	CTCF-SatelliteElement(Zf?)/CD4+-CTCF-ChIP-Seq(Barski_et_al.)/Homer	1	1	0.0027	0.0029
MASH-a	RUNX1(Runt)/Jurkat-RUNX1-ChIP-Seq(GSE29180)/Homer	1	1	0.1078	0.1098
MASH-a	HOXB13(Homeobox)/ProstateTumor-HOXB13-ChIP-Seq(GSE56288)/Homer	1	1	0.0864	0.0882
MASH-a	SCL(bHLH)/HPC7-Scl-ChIP-Seq(GSE13511)/Homer	1	1	0.4998	0.5032
MASH-a	AP-2gamma(AP2)/MCF7-TFAP2C-ChIP-Seq(GSE21234)/Homer	1	1	0.1002	0.1023
MASH-a	GFX(?)/Promoter/Homer	1	1	0.0004	0.0005
MASH-a	HINFP(Zf)/K562-HINFP.eGFP-ChIP-Seq(Encode)/Homer	1	1	0.0103	0.0109
MASH-a	PBX2(Homeobox)/K562-PBX2-ChIP-Seq(Encode)/Homer	1	1	0.068	0.0699
MASH-a	DMRT1(DM)/Testis-DMRT1-ChIP-Seq(GSE64892)/Homer	1	1	0.0237	0.0249
MASH-a	ISRE(IRF)/ThioMac-LPS-Expression(GSE23622)/Homer	1	1	0.0121	0.0129
MASH-a	ETS(ETS)/Promoter/Homer	1	1	0.0309	0.0323
MASH-a	ZBTB9(Zf)/HEK293T-ZBTB9-ChIP-Seq(GSE251687)/Homer	1	1	0.226	0.2298
MASH-a	Pax7(Paired,Homeobox)/Myoblast-Pax7-ChIP-Seq(GSE25064)/Homer	1	1	0.0076	0.0083
MASH-a	DLX2(Homeobox)/BasalGanglia-Dlx2-ChIP-seq(GSE124936)/Homer	1	1	0.1356	0.1387
MASH-a	Lhx6/Neurons-Lhx6-ChIP-seq(GSE85704)/Homer	1	1	0.1239	0.1271
MASH-a	GABPA(ETS)/Jurkat-GABPa-ChIP-Seq(GSE17954)/Homer	1	1	0.0944	0.0972
MASH-a	Nur77(NR)/K562-NR4A1-ChIP-Seq(GSE31363)/Homer	1	1	0.0291	0.0306
MASH-a	KLF10(Zf)/HEK293-KLF10.GFP-ChIP-Seq(GSE58341)/Homer	1	1	0.0609	0.0631
MASH-a	PAX6(Paired,Homeobox)/Forebrain-Pax6-ChIP-Seq(GSE66961)/Homer	1	1	0.0072	0.0079
MASH-a	PRDM14(Zf)/H1-PRDM14-ChIP-Seq(GSE22767)/Homer	1	1	0.0228	0.0242
MASH-a	NFkB-p65(RHD)/GM12787-p65-ChIP-Seq(GSE19485)/Homer	1	1	0.043	0.045
MASH-a	MyoD(bHLH)/Myotube-MyoD-ChIP-Seq(GSE21614)/Homer	1	1	0.0872	0.0901
MASH-a	DLX1(Homeobox)/BasalGanglia-Dlx1-ChIP-seq(GSE124936)/Homer	1	1	0.1186	0.1219
MASH-a	SpiB(ETS)/OCILY3-SPIB-ChIP-Seq(GSE56857)/Homer	1	1	0.0233	0.0248
MASH-a	Atoh1(bHLH)/Cerebellum-Atoh1-ChIP-Seq(GSE22111)/Homer	1	1	0.1253	0.1288
MASH-a	Tgif1(Homeobox)/mES-Tgif1-ChIP-Seq(GSE55404)/Homer	1	1	0.336	0.3415
MASH-a	Rfx5(HTH)/GM12878-Rfx5-ChIP-Seq(GSE31477)/Homer	1	1	0.0331	0.0352
MASH-a	p53(p53)/mES-cMyc-ChIP-Seq(GSE11431)/Homer	1	1	0.0022	0.0027
MASH-a	GATA(Zf),IR4/iTreg-Gata3-ChIP-Seq(GSE20898)/Homer	1	1	0.0049	0.0057
MASH-a	Smad2(MAD)/ES-SMAD2-ChIP-Seq(GSE29422)/Homer	1	1	0.1557	0.1602
MASH-a	Dlx3(Homeobox)/Kerainocytes-Dlx3-ChIP-Seq(GSE89884)/Homer	1	1	0.0492	0.0519
MASH-a	Atoh7(bHLH)/Retina-Atoh7-CutnRun(GSE156756)/Homer	1	1	0.0922	0.0958
MASH-a	Tbx21(T-box)/GM12878-TBX21-ChIP-Seq(Encode)/Homer	1	1	0.0984	0.1022
MASH-a	Twist2(bHLH)/Myoblast-Twist2.Ty1-ChIP-Seq(GSE127998)/Homer	1	1	0.1919	0.1971
MASH-a	ZNF675(Zf)/HEK293-ZNF675.GFP-ChIP-Seq(GSE58341)/Homer	1	1	0.0103	0.0116
MASH-a	LHX9(Homeobox)/Hct116-LHX9.V5-ChIP-Seq(GSE116822)/Homer	1	1	0.1217	0.1262
MASH-a	NFAT:AP1(RHD,bZIP)/Jurkat-NFATC1-ChIP-Seq(Jolma_et_al.)/Homer	1	1	0.013	0.0145
MASH-a	TFE3(bHLH)/MEF-TFE3-ChIP-Seq(GSE75757)/Homer	1	1	0.0067	0.0078
MASH-a	ZNF382(Zf)/HEK293-ZNF382.GFP-ChIP-Seq(GSE58341)/Homer	1	1	0.0018	0.0023
MASH-a	Unknown-ESC-element(?)/mES-Nanog-ChIP-Seq(GSE11724)/Homer	1	1	0.0702	0.074
MASH-a	EBF2(EBF)/BrownAdipose-EBF2-ChIP-Seq(GSE97114)/Homer	1	1	0.0783	0.0823
MASH-a	NFY(CCAAT)/Promoter/Homer	1	1	0.0707	0.0745
MASH-a	Pdx1(Homeobox)/Islet-Pdx1-ChIP-Seq(SRA008281)/Homer	1	1	0.0805	0.0846
MASH-a	Tcf21(bHLH)/ArterySmoothMuscle-Tcf21-ChIP-Seq(GSE61369)/Homer	1	1	0.111	0.1157
MASH-a	ETS:RUNX(ETS,Runt)/Jurkat-RUNX1-ChIP-Seq(GSE17954)/Homer	1	1	0.0081	0.0094
MASH-a	PRDM9(Zf)/Testis-DMC1-ChIP-Seq(GSE35498)/Homer	1	1	0.0394	0.0424
MASH-a	E2F3(E2F)/MEF-E2F3-ChIP-Seq(GSE71376)/Homer	1	1	0.034	0.0369
MASH-a	OCT:OCT(POU,Homeobox)/NPC-OCT6-ChIP-Seq(GSE43916)/Homer	1	1	0.0031	0.004
MASH-a	Hoxb4(Homeobox)/ES-Hoxb4-ChIP-Seq(GSE34014)/Homer	1	1	0.0148	0.0167
MASH-a	Eomes(T-box)/H9-Eomes-ChIP-Seq(GSE26097)/Homer	1	1	0.2081	0.2147
MASH-a	VDR(NR),DR3/GM10855-VDR+vitD-ChIP-Seq(GSE22484)/Homer	1	1	0.0197	0.022
MASH-a	Hoxa10(Homeobox)/ChickenMSG-Hoxa10.Flag-ChIP-Seq(GSE86088)/Homer	1	1	0.051	0.0547
MASH-a	Hoxa11(Homeobox)/ChickenMSG-Hoxa11.Flag-ChIP-Seq(GSE86088)/Homer	1	1	0.2004	0.2072
MASH-a	Pit1+1bp(Homeobox)/GCrat-Pit1-ChIP-Seq(GSE58009)/Homer	1	1	0.0219	0.0244
MASH-a	MYNN(Zf)/HEK293-MYNN.eGFP-ChIP-Seq(Encode)/Homer	1	1	0.0148	0.0168
MASH-a	Lhx3(Homeobox)/Neuron-Lhx3-ChIP-Seq(GSE31456)/Homer	1	1	0.1468	0.1528
MASH-a	PAX5(Paired,Homeobox),condensed/GM12878-PAX5-ChIP-Seq(GSE32465)/Homer	1	1	0.0098	0.0115
MASH-a	POU4F3(POU,Homeobox)/MEF-Pou4f3-ChIP-Seq(GSE150279)/Homer	1	1	0.0094	0.011
MASH-a	IRF3(IRF)/BMDM-Irf3-ChIP-Seq(GSE67343)/Homer	1	1	0.0358	0.0391
MASH-a	Klf4(Zf)/mES-Klf4-ChIP-Seq(GSE11431)/Homer	1	1	0.0407	0.0442
MASH-a	REST-NRSF(Zf)/Jurkat-NRSF-ChIP-Seq/Homer	1	1	0.0013	0.0019
MASH-a	c-Myc(bHLH)/mES-cMyc-ChIP-Seq(GSE11431)/Homer	1	1	0.0479	0.052
MASH-a	BANP(?)/ESC-Banp-ChIP-Seq(GSE155603)/Homer	1	1	0.0022	0.0031
MASH-a	HOXA2(Homeobox)/mES-Hoxa2-ChIP-Seq(Donaldson_et_al.)/Homer	1	1	0.0058	0.0073
MASH-a	Nr5a2(NR)/mES-Nr5a2-ChIP-Seq(GSE19019)/Homer	1	1	0.0528	0.0572
MASH-a	PSE(SNAPc)/K562-mStart-Seq/Homer	1	1	0.0371	0.0409
MASH-a	EKLF(Zf)/Erythrocyte-Klf1-ChIP-Seq(GSE20478)/Homer	1	1	0.0233	0.0263
MASH-a	RUNX(Runt)/HPC7-Runx1-ChIP-Seq(GSE22178)/Homer	1	1	0.0711	0.0765
MASH-a	Brn1(POU,Homeobox)/NPC-Brn1-ChIP-Seq(GSE35496)/Homer	1	1	0.0197	0.0226
MASH-a	PAX5(Paired,Homeobox)/GM12878-PAX5-ChIP-Seq(GSE32465)/Homer	1	1	0.0403	0.0444
MASH-a	USF1(bHLH)/GM12878-Usf1-ChIP-Seq(GSE32465)/Homer	1	1	0.0407	0.0449
MASH-a	T1ISRE(IRF)/ThioMac-Ifnb-Expression/Homer	1	1	0.0009	0.0015
MASH-a	DLX5(Homeobox)/BasalGanglia-Dlx5-ChIP-seq(GSE124936)/Homer	1	1	0.0595	0.0646
MASH-a	EBF(EBF)/proBcell-EBF-ChIP-Seq(GSE21978)/Homer	1	1	0.0143	0.0169
MASH-a	Mef2b(MADS)/HEK293-Mef2b.V5-ChIP-Seq(GSE67450)/Homer	1	1	0.0859	0.092
MASH-a	CHR(?)/Hela-CellCycle-Expression/Homer	1	1	0.0461	0.0507
MASH-a	Isl1(Homeobox)/Neuron-Isl1-ChIP-Seq(GSE31456)/Homer	1	1	0.1647	0.173
MASH-a	Mouse_Recombination_Hotspot(Zf)/Testis-DMC1-ChIP-Seq(GSE24438)/Homer	1	1	0.0036	0.0049
MASH-a	ZNF652/HepG2-ZNF652.Flag-ChIP-Seq(Encode)/Homer	1	1	0.0188	0.022
MASH-a	E2F1(E2F)/Hela-E2F1-ChIP-Seq(GSE22478)/Homer	1	1	0.0098	0.0122
MASH-a	Nkx3.1(Homeobox)/LNCaP-Nkx3.1-ChIP-Seq(GSE28264)/Homer	1	1	0.2644	0.2748
MASH-a	Arnt:Ahr(bHLH)/MCF7-Arnt-ChIP-Seq(Lo_et_al.)/Homer	1	1	0.0461	0.0511
MASH-a	IRF2(IRF)/Erythroblas-IRF2-ChIP-Seq(GSE36985)/Homer	1	1	0.017	0.0202
MASH-a	E2F7(E2F)/Hela-E2F7-ChIP-Seq(GSE32673)/Homer	1	1	0.004	0.0056
MASH-a	ZNF136(Zf)/HEK293-ZNF136.GFP-ChIP-Seq(GSE58341)/Homer	1	1	0.0085	0.0108
MASH-a	GFY-Staf(?,Zf)/Promoter/Homer	1	1	0.0031	0.0045
MASH-a	Nkx6.1(Homeobox)/Islet-Nkx6.1-ChIP-Seq(GSE40975)/Homer	1	1	0.2362	0.2467
MASH-a	MITF(bHLH)/MastCells-MITF-ChIP-Seq(GSE48085)/Homer	1	1	0.0904	0.0975
MASH-a	Zic2(Zf)/ESC-Zic2-ChIP-Seq(SRP197560)/Homer	1	1	0.0443	0.0495
MASH-a	Phox2b(Homeobox)/CLBGA-PHOX2B-ChIP-Seq(GSE90683)/Homer	1	1	0.0094	0.0118
MASH-a	Hoxd12(Homeobox)/ChickenMSG-Hoxd12.Flag-ChIP-Seq(GSE86088)/Homer	1	1	0.187	0.1968
MASH-a	HIF2a(bHLH)/785_O-HIF2a-ChIP-Seq(GSE34871)/Homer	1	1	0.021	0.0248
MASH-a	BHLHA15(bHLH)/NIH3T3-BHLHB8.HA-ChIP-Seq(GSE119782)/Homer	1	1	0.1512	0.1605
MASH-a	Unknown(Homeobox)/Limb-p300-ChIP-Seq/Homer	1	1	0.043	0.0483
MASH-a	CDX4(Homeobox)/ZebrafishEmbryos-Cdx4.Myc-ChIP-Seq(GSE48254)/Homer	1	1	0.0595	0.0658
MASH-a	Zscan4c(Zf)/ESC-Zscan4c-ChIP-seq(GSE140619)/Homer	1	1	0.0237	0.0278
MASH-a	Barx1(Homeobox)/Stomach-Barx1.3xFlag-ChIP-Seq(GSE69483)/Homer	1	1	0.0371	0.0422
MASH-a	Cdx2(Homeobox)/mES-Cdx2-ChIP-Seq(GSE14586)/Homer	1	1	0.043	0.0484
MASH-a	NFkB-p65-Rel(RHD)/ThioMac-LPS-Expression(GSE23622)/Homer	1	1	0.0045	0.0063
MASH-a	Bcl11a(Zf)/HSPC-BCL11A-ChIP-Seq(GSE104676)/Homer	1	1	0.1043	0.1126
MASH-a	Hoxa13(Homeobox)/ChickenMSG-Hoxa13.Flag-ChIP-Seq(GSE86088)/Homer	1	1	0.2125	0.2238
MASH-a	STAT6(Stat)/Macrophage-Stat6-ChIP-Seq(GSE38377)/Homer	1	1	0.0362	0.0416
MASH-a	ELF3(ETS)/PDAC-ELF3-ChIP-Seq(GSE64557)/Homer	1	1	0.0738	0.0813
MASH-a	PRDM10(Zf)/HEK293-PRDM10.eGFP-ChIP-Seq(Encode)/Homer	1	1	0.0689	0.0763
MASH-a	Tgif2(Homeobox)/mES-Tgif2-ChIP-Seq(GSE55404)/Homer	1	1	0.3691	0.3832
MASH-a	PAX3:FKHR-fusion(Paired,Homeobox)/Rh4-PAX3:FKHR-ChIP-Seq(GSE19063)/Homer	1	1	0.0143	0.018
MASH-a	Pknox1(Homeobox)/ES-Prep1-ChIP-Seq(GSE63282)/Homer	1	1	0.017	0.021
MASH-a	HOXA3(Homeobox)/mEmbryo-Hoxa3-ChIP-Seq(E-MTAB-8607)/Homer	1	1	0.0085	0.0114
MASH-a	bZIP:IRF(bZIP,IRF)/Th17-BatF-ChIP-Seq(GSE39756)/Homer	1	1	0.0389	0.0449
MASH-a	RUNX-AML(Runt)/CD4+-PolII-ChIP-Seq(Barski_et_al.)/Homer	1	1	0.0734	0.0815
MASH-a	NRF(NRF)/Promoter/Homer	1	1	0.0058	0.0083
MASH-a	Gsx2(Homeobox)/LGE-Gsx2.Flag-ChIP-Seq(GSE162589)/Homer	1	1	0.1123	0.1221
MASH-a	LXRE(NR),DR4/RAW-LXRb.biotin-ChIP-Seq(GSE21512)/Homer	1	1	0.0148	0.0187
MASH-a	Mef2a(MADS)/HL1-Mef2a.biotin-ChIP-Seq(GSE21529)/Homer	1	1	0.0515	0.0585
MASH-a	IRF:BATF(IRF:bZIP)/pDC-Irf8-ChIP-Seq(GSE66899)/Homer	1	1	0.0085	0.0116
MASH-a	Oct6(POU,Homeobox)/NPC-Pou3f1-ChIP-Seq(GSE35496)/Homer	1	1	0.0264	0.0317
MASH-a	Tbet(T-box)/CD8-Tbet-ChIP-Seq(GSE33802)/Homer	1	1	0.102	0.112
MASH-a	ZNF692(Zf)/HEK293-ZNF692.GFP-ChIP-Seq(GSE58341)/Homer	1	1	0.0085	0.0117
MASH-a	Zfp57(Zf)/H1-ZFP57.HA-ChIP-Seq(GSE115387)/Homer	1	1	0.0152	0.0194
MASH-a	Pax7(Paired,Homeobox),longest/Myoblast-Pax7-ChIP-Seq(GSE25064)/Homer	1	1	0.0009	0.002
MASH-a	PBX1(Homeobox)/MCF7-PBX1-ChIP-Seq(GSE28007)/Homer	1	1	0.0049	0.0075
MASH-a	E2F6(E2F)/Hela-E2F6-ChIP-Seq(GSE31477)/Homer	1	1	0.0246	0.0301
MASH-a	Ap4(bHLH)/AML-Tfap4-ChIP-Seq(GSE45738)/Homer	1	1	0.1351	0.1471
MASH-a	GFY(?)/Promoter/Homer	1	1	0.0045	0.007
MASH-a	Mef2c(MADS)/GM12878-Mef2c-ChIP-Seq(GSE32465)/Homer	1	1	0.0523	0.0604
MASH-a	Emx2(Homeobox)/Cortex-Emx2-ChIP-Seq(GSE183130)/Homer	1	1	0.0957	0.1063
MASH-a	TATA-Box(TBP)/Promoter/Homer	1	1	0.0846	0.0947
MASH-a	n-Myc(bHLH)/mES-nMyc-ChIP-Seq(GSE11431)/Homer	1	1	0.0577	0.0664
MASH-a	Ronin(THAP)/ES-Thap11-ChIP-Seq(GSE51522)/Homer	1	1	0.0013	0.0029
MASH-a	HOXA1(Homeobox)/mES-Hoxa1-ChIP-Seq(SRP084292)/Homer	1	1	0.0152	0.0199
MASH-a	TCFL2(HMG)/K562-TCF7L2-ChIP-Seq(GSE29196)/Homer	1	1	0.0054	0.0083
MASH-a	ZNF669(Zf)/HEK293-ZNF669.GFP-ChIP-Seq(GSE58341)/Homer	1	1	0.0027	0.0049
MASH-a	IRF8(IRF)/BMDM-IRF8-ChIP-Seq(GSE77884)/Homer	1	1	0.0331	0.04
MASH-a	Lhx1(Homeobox)/EmbryoCarcinoma-Lhx1-ChIP-Seq(GSE70957)/Homer	1	1	0.081	0.0916
MASH-a	HIF-1a(bHLH)/MCF7-HIF1a-ChIP-Seq(GSE28352)/Homer	1	1	0.0143	0.0191
MASH-a	Smad4(MAD)/ESC-SMAD4-ChIP-Seq(GSE29422)/Homer	1	1	0.1477	0.1614
MASH-a	STAT6(Stat)/CD4-Stat6-ChIP-Seq(GSE22104)/Homer	1	1	0.0322	0.0393
MASH-a	Pbx3(Homeobox)/GM12878-PBX3-ChIP-Seq(GSE32465)/Homer	1	1	0.0161	0.0213
MASH-a	Egr1(Zf)/K562-Egr1-ChIP-Seq(GSE32465)/Homer	1	1	0.0434	0.0517
MASH-a	NFkB-p50,p52(RHD)/Monocyte-p50-ChIP-Chip(Schreiber_et_al.)/Homer	1	1	0.0054	0.0086
MASH-a	bHLHE41(bHLH)/proB-Bhlhe41-ChIP-Seq(GSE93764)/Homer	1	1	0.0917	0.1034
MASH-a	Npas4(bHLH)/Neuron-Npas4-ChIP-Seq(GSE127793)/Homer	1	1	0.0573	0.067
MASH-a	RUNX2(Runt)/PCa-RUNX2-ChIP-Seq(GSE33889)/Homer	1	1	0.0805	0.092
MASH-a	MNT(bHLH)/HepG2-MNT-ChIP-Seq(Encode)/Homer	1	1	0.0913	0.1038
MASH-a	Elf4(ETS)/BMDM-Elf4-ChIP-Seq(GSE88699)/Homer	1	1	0.0971	0.1101
MASH-a	Hoxd13(Homeobox)/ChickenMSG-Hoxd13.Flag-ChIP-Seq(GSE86088)/Homer	1	1	0.1213	0.1356
MASH-a	PU.1(ETS)/ThioMac-PU.1-ChIP-Seq(GSE21512)/Homer	1	1	0.0443	0.0536
MASH-a	Zfp541(Zf)/Sperm-Zfp541-ChIP-Seq(GSE163916)/Homer	1	1	0.0403	0.0493
MASH-a	Meis1(Homeobox)/MastCells-Meis1-ChIP-Seq(GSE48085)/Homer	1	1	0.1763	0.1937
MASH-a	YY1(Zf)/Promoter/Homer	1	1	0.0018	0.0042
MASH-a	E-box(bHLH)/Promoter/Homer	1	1	0.0031	0.0062
MASH-a	HRE(HSF)/Striatum-HSF1-ChIP-Seq(GSE38000)/Homer	1	1	0.0107	0.0161
MASH-a	Nkx2.5(Homeobox)/HL1-Nkx2.5.biotin-ChIP-Seq(GSE21529)/Homer	1	1	0.2452	0.266
MASH-a	ELF5(ETS)/T47D-ELF5-ChIP-Seq(GSE30407)/Homer	1	1	0.0667	0.0794
MASH-a	Lhx2(Homeobox)/HFSC-Lhx2-ChIP-Seq(GSE48068)/Homer	1	1	0.0756	0.0896
MASH-a	BMAL1(bHLH)/Liver-Bmal1-ChIP-Seq(GSE39860)/Homer	1	1	0.1758	0.1956
MASH-a	HIC1(Zf)/Treg-ZBTB29-ChIP-Seq(GSE99889)/Homer	1	1	0.2622	0.2852
MASH-a	Bapx1(Homeobox)/VertebralCol-Bapx1-ChIP-Seq(GSE36672)/Homer	1	1	0.272	0.2957
MASH-a	Srebp2(bHLH)/HepG2-Srebp2-ChIP-Seq(GSE31477)/Homer	1	1	0.0148	0.0219
MASH-a	PU.1-IRF(ETS:IRF)/Bcell-PU.1-ChIP-Seq(GSE21512)/Homer	1	1	0.1074	0.1246
MASH-a	NeuroD1(bHLH)/Islet-NeuroD1-ChIP-Seq(GSE30298)/Homer	1	1	0.0859	0.1018
MASH-a	Twist(bHLH)/HMLE-TWIST1-ChIP-Seq(Chang_et_al)/Homer	1	1	0.0089	0.0149
MASH-a	Max(bHLH)/K562-Max-ChIP-Seq(GSE31477)/Homer	1	1	0.0532	0.0666
MASH-a	GLI3(Zf)/Limb-GLI3-ChIP-Chip(GSE11077)/Homer	1	1	0.0049	0.0097
MASH-a	NPAS2(bHLH)/Liver-NPAS2-ChIP-Seq(GSE39860)/Homer	1	1	0.1047	0.1226
MASH-a	MafK(bZIP)/C2C12-MafK-ChIP-Seq(GSE36030)/Homer	1	1	0.0224	0.0317
MASH-a	Tcf12(bHLH)/GM12878-Tcf12-ChIP-Seq(GSE32465)/Homer	1	1	0.1051	0.1236
MASH-a	Myf5(bHLH)/GM-Myf5-ChIP-Seq(GSE24852)/Homer	1	1	0.0676	0.0829
MASH-a	CLOCK(bHLH)/Liver-Clock-ChIP-Seq(GSE39860)/Homer	1	1	0.038	0.0501
MASH-a	NF-E2(bZIP)/K562-NFE2-ChIP-Seq(GSE31477)/Homer	1	1	0.0063	0.012
MASH-a	Zac1(Zf)/Neuro2A-Plagl1-ChIP-Seq(GSE75942)/Homer	1	1	0.2519	0.2785
MASH-a	MyoG(bHLH)/C2C12-MyoG-ChIP-Seq(GSE36024)/Homer	1	1	0.1051	0.1245
MASH-a	c-Myc(bHLH)/LNCAP-cMyc-ChIP-Seq(Unpublished)/Homer	1	1	0.0237	0.034
MASH-a	Bach1(bZIP)/K562-Bach1-ChIP-Seq(GSE31477)/Homer	1	1	0.0058	0.0116
MASH-a	Ascl1(bHLH)/NeuralTubes-Ascl1-ChIP-Seq(GSE55840)/Homer	1	1	0.1705	0.1944
MASH-a	RARg(NR)/ES-RARg-ChIP-Seq(GSE30538)/Homer	1	1	0.0018	0.0055
MASH-a	Usf2(bHLH)/C2C12-Usf2-ChIP-Seq(GSE36030)/Homer	1	1	0.0251	0.036
MASH-a	SCRT1(Zf)/HEK293-SCRT1.eGFP-ChIP-Seq(Encode)/Homer	1	1	0.0286	0.0403
MASH-a	Srebp1a(bHLH)/HepG2-Srebp1a-ChIP-Seq(GSE31477)/Homer	1	1	0.0197	0.0299
MASH-a	bHLHE40(bHLH)/HepG2-BHLHE40-ChIP-Seq(GSE31477)/Homer	1	1	0.0174	0.0272
MASH-a	NFkB2-p52(RHD)/U266-NFKB2-ChIP-seq(GSE230466)/Homer	1	1	0.0327	0.0455
MASH-a	NPAS(bHLH)/Liver-NPAS-ChIP-Seq(GSE39860)/Homer	1	1	0.1454	0.1698
MASH-a	Gli2(Zf)/GM2-Gli2-ChIP-Chip(GSE112702)/Homer	1	1	0.0148	0.0241
MASH-a	Tbx6(T-box)/ESC-Tbx6-ChIP-Seq(GSE93524)/Homer	1	1	0.0944	0.1152
MASH-a	Fra2(bZIP)/Striatum-Fra2-ChIP-Seq(GSE43429)/Homer	1	1	0.0582	0.0759
MASH-a	Fosl2(bZIP)/3T3L1-Fosl2-ChIP-Seq(GSE56872)/Homer	1	1	0.0412	0.0567
MASH-a	PU.1:IRF8(ETS:IRF)/pDC-Irf8-ChIP-Seq(GSE66899)/Homer	1	1	0.0143	0.0244
MASH-a	Nkx2.1(Homeobox)/LungAC-Nkx2.1-ChIP-Seq(GSE43252)/Homer	1	1	0.3083	0.3421
MASH-a	Jun-AP1(bZIP)/K562-cJun-ChIP-Seq(GSE31477)/Homer	1	1	0.0304	0.0446
MASH-a	HIF-1b(HLH)/T47D-HIF1b-ChIP-Seq(GSE59937)/Homer	1	1	0.0676	0.0876
MASH-a	NFE2L2(bZIP)/HepG2-NFE2L2-ChIP-Seq(Encode)/Homer	1	1	0.0036	0.0099
MASH-a	RAR:RXR(NR),DR0/ES-RAR-ChIP-Seq(GSE56893)/Homer	1	1	0.0103	0.0198
MASH-a	Gli3(Zf)/E11.5-Gli3-ChIP-Chip(GSE151646)/Homer	1	1	0.0246	0.0382
MASH-a	Nkx2.2(Homeobox)/NPC-Nkx2.2-ChIP-Seq(GSE61673)/Homer	1	1	0.2174	0.2503
MASH-a	GLIS3(Zf)/Thyroid-Glis3.GFP-ChIP-Seq(GSE103297)/Homer	1	1	0.1754	0.2064
MASH-a	Bach2(bZIP)/OCILy7-Bach2-ChIP-Seq(GSE44420)/Homer	1	1	0.0201	0.0335
MASH-a	Fra1(bZIP)/BT549-Fra1-ChIP-Seq(GSE46166)/Homer	1	1	0.0635	0.0851
MASH-a	Fos(bZIP)/TSC-Fos-ChIP-Seq(GSE110950)/Homer	1	1	0.0662	0.0889
MASH-a	JunB(bZIP)/DendriticCells-Junb-ChIP-Seq(GSE36099)/Homer	1	1	0.0617	0.0839
MASH-a	BATF(bZIP)/Th17-BATF-ChIP-Seq(GSE39756)/Homer	1	1	0.0716	0.0951
MASH-a	Tbx5(T-box)/HL1-Tbx5.biotin-ChIP-Seq(GSE21529)/Homer	1	1	0.3535	0.3985
MASH-a	E2A(bHLH)/proBcell-E2A-ChIP-Seq(GSE21978)/Homer	1	1	0.1691	0.206
MASH-a	AP-1(bZIP)/ThioMac-PU.1-ChIP-Seq(GSE21512)/Homer	1	1	0.0787	0.1071
MASH-a	Atf3(bZIP)/GBM-ATF3-ChIP-Seq(GSE33912)/Homer	1	1	0.0711	0.0984
MASH-a	Ptf1a(bHLH)/Panc1-Ptf1a-ChIP-Seq(GSE47459)/Homer	1	1	0.2926	0.3396
MASH-a	Ascl2(bHLH)/ESC-Ascl2-ChIP-Seq(GSE97712)/Homer	1	1	0.1181	0.153
MASH-a	E2A(bHLH),near_PU.1/Bcell-PU.1-ChIP-Seq(GSE21512)/Homer	1	1	0.1521	0.1907
MASH-a	Nrf2(bZIP)/Lymphoblast-Nrf2-ChIP-Seq(GSE37589)/Homer	1	1	0.0018	0.01
MASH-a	HEB(bHLH)/mES-Heb-ChIP-Seq(GSE53233)/Homer	1	1	0.2125	0.2579
MASH-a	ZEB1(Zf)/PDAC-ZEB1-ChIP-Seq(GSE64557)/Homer	1	1	0.1781	0.2213
MASH-a	Slug(Zf)/Mesoderm-Snai2-ChIP-Seq(GSE61475)/Homer	1	1	0.0474	0.0781
MASH-a	Snail1(Zf)/LS174T-SNAIL1.HA-ChIP-Seq(GSE127183)/Homer	1	1	0.085	0.1246
MASH-a	ZEB2(Zf)/SNU398-ZEB2-ChIP-Seq(GSE103048)/Homer	1	1	0.0823	0.1233
MASH-a	LRF(Zf)/Erythroblasts-ZBTB7A-ChIP-Seq(GSE74977)/Homer	1	1	0.0532	0.0968
MASH-a	BORIS(Zf)/K562-CTCFL-ChIP-Seq(GSE32465)/Homer	1	1	0.0197	0.0743
MASH-a	CTCF(Zf)/CD4+-CTCF-ChIP-Seq(Barski_et_al.)/Homer	1	1	0.0197	0.0762
MASH-a	OCT:OCT(POU,Homeobox,IR1)/NPC-Brn2-ChIP-Seq(GSE35496)/Homer	1	1	0	0.0009
MASH-a	ZNF410(Zf)/CD34-ZNF410-ChIP-Seq(GSE154960)/Homer	1	1	0	0.0001
Fib-a	Fra1(bZIP)/BT549-Fra1-ChIP-Seq(GSE46166)/Homer	1e-3296	0	0.4903	0.0768
Fib-a	Fos(bZIP)/TSC-Fos-ChIP-Seq(GSE110950)/Homer	1e-3294	0	0.4987	0.0804
Fib-a	Atf3(bZIP)/GBM-ATF3-ChIP-Seq(GSE33912)/Homer	1e-3170	0	0.5125	0.0908
Fib-a	Fra2(bZIP)/Striatum-Fra2-ChIP-Seq(GSE43429)/Homer	1e-3148	0	0.4596	0.0688
Fib-a	JunB(bZIP)/DendriticCells-Junb-ChIP-Seq(GSE36099)/Homer	1e-3143	0	0.478	0.0765
Fib-a	BATF(bZIP)/Th17-BATF-ChIP-Seq(GSE39756)/Homer	1e-3108	0	0.501	0.0877
Fib-a	AP-1(bZIP)/ThioMac-PU.1-ChIP-Seq(GSE21512)/Homer	1e-2973	0	0.5193	0.1015
Fib-a	Fosl2(bZIP)/3T3L1-Fosl2-ChIP-Seq(GSE56872)/Homer	1e-2903	0	0.3922	0.0503
Fib-a	Jun-AP1(bZIP)/K562-cJun-ChIP-Seq(GSE31477)/Homer	1e-2671	0	0.339	0.0383
Fib-a	Bach2(bZIP)/OCILy7-Bach2-ChIP-Seq(GSE44420)/Homer	1e-1266	0	0.2058	0.0308
Fib-a	NF-E2(bZIP)/K562-NFE2-ChIP-Seq(GSE31477)/Homer	1e-440	0	0.0733	0.0106
Fib-a	Bach1(bZIP)/K562-Bach1-ChIP-Seq(GSE31477)/Homer	1e-384	0	0.0665	0.0101
Fib-a	Nrf2(bZIP)/Lymphoblast-Nrf2-ChIP-Seq(GSE37589)/Homer	1e-355	0	0.0597	0.0087
Fib-a	MafK(bZIP)/C2C12-MafK-ChIP-Seq(GSE36030)/Homer	1e-345	0	0.1107	0.0315
Fib-a	NFE2L2(bZIP)/HepG2-NFE2L2-ChIP-Seq(Encode)/Homer	1e-310	0	0.0542	0.0083
Fib-a	MafA(bZIP)/Islet-MafA-ChIP-Seq(GSE30298)/Homer	1e-151	0	0.1727	0.0966
Fib-a	MafB(bZIP)/BMM-Mafb-ChIP-Seq(GSE75722)/Homer	1e-135	0	0.1088	0.0525
Fib-a	CREB5(bZIP)/LNCaP-CREB5.V5-ChIP-Seq(GSE137775)/Homer	1e-129	0	0.1018	0.0487
Fib-a	c-Jun-CRE(bZIP)/K562-cJun-ChIP-Seq(GSE31477)/Homer	1e-126	0	0.0925	0.0427
Fib-a	Atf7(bZIP)/3T3L1-Atf7-ChIP-Seq(GSE56872)/Homer	1e-107	0	0.1263	0.0706
Fib-a	Atf2(bZIP)/3T3L1-Atf2-ChIP-Seq(GSE56872)/Homer	1e-106	0	0.089	0.0435
Fib-a	NFkB-p65-Rel(RHD)/ThioMac-LPS-Expression(GSE23622)/Homer	1e-99	0	0.0246	0.0055
Fib-a	ERG(ETS)/VCaP-ERG-ChIP-Seq(GSE14097)/Homer	1e-96	0	0.2506	0.176
Fib-a	TEAD1(TEAD)/HepG2-TEAD1-ChIP-Seq(Encode)/Homer	1e-93	0	0.16	0.1005
Fib-a	Etv2(ETS)/ES-ER71-ChIP-Seq(GSE59402)/Homer	1e-87	0	0.1638	0.1054
Fib-a	TEAD4(TEA)/Tropoblast-Tead4-ChIP-Seq(GSE37350)/Homer	1e-87	0	0.1474	0.0921
Fib-a	ETS1(ETS)/Jurkat-ETS1-ChIP-Seq(GSE17954)/Homer	1e-84	0	0.1732	0.1141
Fib-a	TEAD(TEA)/Fibroblast-PU.1-ChIP-Seq(Unpublished)/Homer	1e-79	0	0.1186	0.0711
Fib-a	Fli1(ETS)/CD8-FLI-ChIP-Seq(GSE20898)/Homer	1e-78	0	0.1691	0.1124
Fib-a	NFkB-p65(RHD)/GM12787-p65-ChIP-Seq(GSE19485)/Homer	1e-78	0	0.085	0.0458
Fib-a	ETV1(ETS)/GIST48-ETV1-ChIP-Seq(GSE22441)/Homer	1e-78	0	0.2126	0.1496
Fib-a	TEAD3(TEA)/HepG2-TEAD3-ChIP-Seq(Encode)/Homer	1e-76	0	0.1762	0.119
Fib-a	ETV4(ETS)/HepG2-ETV4-ChIP-Seq(ENCODE)/Homer	1e-76	0	0.173	0.1165
Fib-a	JunD(bZIP)/K562-JunD-ChIP-Seq/Homer	1e-76	0	0.0293	0.0093
Fib-a	EHF(ETS)/LoVo-EHF-ChIP-Seq(GSE49402)/Homer	1e-71	0	0.1885	0.1313
Fib-a	GABPA(ETS)/Jurkat-GABPa-ChIP-Seq(GSE17954)/Homer	1e-69	0	0.1461	0.0962
Fib-a	Atf1(bZIP)/K562-ATF1-ChIP-Seq(GSE31477)/Homer	1e-65	0	0.1452	0.097
Fib-a	ELF3(ETS)/PDAC-ELF3-ChIP-Seq(GSE64557)/Homer	1e-64	0	0.1234	0.0794
Fib-a	Elf4(ETS)/BMDM-Elf4-ChIP-Seq(GSE88699)/Homer	1e-63	0	0.1611	0.111
Fib-a	EWS:ERG-fusion(ETS)/CADO_ES1-EWS:ERG-ChIP-Seq(SRA014231)/Homer	1e-63	0	0.1214	0.078
Fib-a	TEAD2(TEA)/Py2T-Tead2-ChIP-Seq(GSE55709)/Homer	1e-60	0	0.0946	0.0575
Fib-a	EWS:FLI1-fusion(ETS)/SK_N_MC-EWS:FLI1-ChIP-Seq(SRA014231)/Homer	1e-55	0	0.0969	0.0606
Fib-a	SPDEF(ETS)/VCaP-SPDEF-ChIP-Seq(SRA014231)/Homer	1e-50	0	0.1534	0.1091
Fib-a	Ets1-distal(ETS)/CD4+-PolII-ChIP-Seq(Barski_et_al.)/Homer	1e-50	0	0.0638	0.0361
Fib-a	NFAT:AP1(RHD,bZIP)/Jurkat-NFATC1-ChIP-Seq(Jolma_et_al.)/Homer	1e-49	0	0.0324	0.014
Fib-a	Pdx1(Homeobox)/Islet-Pdx1-ChIP-Seq(SRA008281)/Homer	1e-48	0	0.1268	0.0875
Fib-a	Elk1(ETS)/Hela-Elk1-ChIP-Seq(GSE31477)/Homer	1e-43	0	0.0759	0.0472
Fib-a	Egr1(Zf)/K562-Egr1-ChIP-Seq(GSE32465)/Homer	1e-39	0	0.0873	0.0576
Fib-a	KLF5(Zf)/LoVo-KLF5-ChIP-Seq(GSE49402)/Homer	1e-38	0	0.1864	0.144
Fib-a	NFkB2-p52(RHD)/U266-NFKB2-ChIP-seq(GSE230466)/Homer	1e-37	0	0.0723	0.0462
Fib-a	ELF5(ETS)/T47D-ELF5-ChIP-Seq(GSE30407)/Homer	1e-37	0	0.112	0.0792
Fib-a	ELF1(ETS)/Jurkat-ELF1-ChIP-Seq(SRA014231)/Homer	1e-35	0	0.0734	0.0478
Fib-a	Egr2(Zf)/Thymocytes-Egr2-ChIP-Seq(GSE34254)/Homer	1e-33	0	0.0287	0.0141
Fib-a	Elk4(ETS)/Hela-Elk4-ChIP-Seq(GSE31477)/Homer	1e-32	0	0.0675	0.044
Fib-a	HOXA3(Homeobox)/mEmbryo-Hoxa3-ChIP-Seq(E-MTAB-8607)/Homer	1e-28	0	0.0249	0.0123
Fib-a	NF1(CTF)/LNCAP-NF1-ChIP-Seq(Unpublished)/Homer	1e-28	0	0.1046	0.0768
Fib-a	ETS(ETS)/Promoter/Homer	1e-27	0	0.0496	0.031
Fib-a	PU.1(ETS)/ThioMac-PU.1-ChIP-Seq(GSE21512)/Homer	1e-27	0	0.0818	0.0578
Fib-a	KLF14(Zf)/HEK293-KLF14.GFP-ChIP-Seq(GSE58341)/Homer	1e-26	0	0.2292	0.1904
Fib-a	NF1-halfsite(CTF)/LNCaP-NF1-ChIP-Seq(Unpublished)/Homer	1e-24	0	0.2809	0.2404
Fib-a	OCT:OCT-short(POU,Homeobox)/NPC-OCT6-ChIP-Seq(GSE43916)/Homer	1e-24	0	0.0758	0.0537
Fib-a	FOXA1(Forkhead)/LNCAP-FOXA1-ChIP-Seq(GSE27824)/Homer	1e-23	0	0.1945	0.1604
Fib-a	PBX2(Homeobox)/K562-PBX2-ChIP-Seq(Encode)/Homer	1e-22	0	0.0959	0.0719
Fib-a	Sp2(Zf)/HEK293-Sp2.eGFP-ChIP-Seq(Encode)/Homer	1e-21	0	0.1966	0.1636
Fib-a	Fox:Ebox(Forkhead,bHLH)/Panc1-Foxa2-ChIP-Seq(GSE47459)/Homer	1e-21	0	0.1733	0.1421
Fib-a	KLF6(Zf)/PDAC-KLF6-ChIP-Seq(GSE64557)/Homer	1e-21	0	0.1434	0.115
Fib-a	FOXA1(Forkhead)/MCF7-FOXA1-ChIP-Seq(GSE26831)/Homer	1e-21	0	0.1651	0.135
Fib-a	NFkB-p50,p52(RHD)/Monocyte-p50-ChIP-Chip(Schreiber_et_al.)/Homer	1e-21	0	0.019	0.0096
Fib-a	Klf4(Zf)/mES-Klf4-ChIP-Seq(GSE11431)/Homer	1e-21	0	0.0659	0.0468
Fib-a	Maz(Zf)/HepG2-Maz-ChIP-Seq(GSE31477)/Homer	1e-20	0	0.14	0.1124
Fib-a	Foxa2(Forkhead)/Liver-Foxa2-ChIP-Seq(GSE25694)/Homer	1e-20	0	0.143	0.1153
Fib-a	Hoxc6(Homeobox)/EB-Hoxc6.iFlag-ChIP-Seq(GSE142377)/Homer	1e-20	0	0.3049	0.2674
Fib-a	FOXM1(Forkhead)/MCF7-FOXM1-ChIP-Seq(GSE72977)/Homer	1e-20	0	0.1714	0.1415
Fib-a	MITF(bHLH)/MastCells-MITF-ChIP-Seq(GSE48085)/Homer	1e-19	0	0.1352	0.1092
Fib-a	WT1(Zf)/Kidney-WT1-ChIP-Seq(GSE90016)/Homer	1e-18	0	0.0766	0.057
Fib-a	Bcl6(Zf)/Liver-Bcl6-ChIP-Seq(GSE31578)/Homer	1e-18	0	0.1474	0.1205
Fib-a	Sp5(Zf)/mES-Sp5.Flag-ChIP-Seq(GSE72989)/Homer	1e-17	0	0.1266	0.1024
Fib-a	EKLF(Zf)/Erythrocyte-Klf1-ChIP-Seq(GSE20478)/Homer	1e-16	0	0.042	0.0286
Fib-a	KLF1(Zf)/HUDEP2-KLF1-CutnRun(GSE136251)/Homer	1e-16	0	0.124	0.101
Fib-a	Chop(bZIP)/MEF-Chop-ChIP-Seq(GSE35681)/Homer	1e-15	0	0.057	0.0416
Fib-a	Foxa3(Forkhead)/Liver-Foxa3-ChIP-Seq(GSE77670)/Homer	1e-15	0	0.0725	0.0552
Fib-a	Tlx?(NR)/NPC-H3K4me1-ChIP-Seq(GSE16256)/Homer	1e-15	0	0.0886	0.0697
Fib-a	KLF3(Zf)/MEF-Klf3-ChIP-Seq(GSE44748)/Homer	1e-14	0	0.0711	0.0545
Fib-a	Klf15(Zf)/Liver-Klf15-ChIP-Seq(GSE166083)/Homer	1e-14	0	0.1408	0.1176
Fib-a	Klf9(Zf)/GBM-Klf9-ChIP-Seq(GSE62211)/Homer	1e-14	0	0.0498	0.036
Fib-a	FOXK1(Forkhead)/HEK293-FOXK1-ChIP-Seq(GSE51673)/Homer	1e-14	0	0.1401	0.117
Fib-a	CRE(bZIP)/Promoter/Homer	1e-14	0	0.0304	0.0199
Fib-a	Reverb(NR),DR2/RAW-Reverba.biotin-ChIP-Seq(GSE45914)/Homer	1e-14	0	0.0297	0.0194
Fib-a	En1(Homeobox)/SUM149-EN1-ChIP-Seq(GSE120957)/Homer	1e-14	0	0.1993	0.1729
Fib-a	Nanog(Homeobox)/mES-Nanog-ChIP-Seq(GSE11724)/Homer	1e-14	0	0.4726	0.4384
Fib-a	Gata4(Zf)/Heart-Gata4-ChIP-Seq(GSE35151)/Homer	1e-13	0	0.1186	0.0977
Fib-a	Sox10(HMG)/SciaticNerve-Sox3-ChIP-Seq(GSE35132)/Homer	1e-13	0	0.1746	0.1503
Fib-a	ZNF148(Zf)/MDAMB231-ZNF148-ChIP-Seq(GSE147020)/Homer	1e-12	0	0.0678	0.0525
Fib-a	Gata1(Zf)/K562-GATA1-ChIP-Seq(GSE18829)/Homer	1e-12	0	0.0753	0.0594
Fib-a	Stat3(Stat)/mES-Stat3-ChIP-Seq(GSE11431)/Homer	1e-12	0	0.0612	0.0473
Fib-a	Gata2(Zf)/K562-GATA2-ChIP-Seq(GSE18829)/Homer	1e-11	0	0.0811	0.0651
Fib-a	Stat3+il21(Stat)/CD4-Stat3-ChIP-Seq(GSE19198)/Homer	1e-11	0	0.0814	0.0656
Fib-a	CEBP:AP1(bZIP)/ThioMac-CEBPb-ChIP-Seq(GSE21512)/Homer	1e-11	0	0.1324	0.1127
Fib-a	RXR(NR),DR1/3T3L1-RXR-ChIP-Seq(GSE13511)/Homer	1e-11	0	0.1895	0.1665
Fib-a	GATA(Zf),IR3/iTreg-Gata3-ChIP-Seq(GSE20898)/Homer	1e-11	0	0.0266	0.018
Fib-a	FoxL2(Forkhead)/Ovary-FoxL2-ChIP-Seq(GSE60858)/Homer	1e-10	0	0.1141	0.0961
Fib-a	Foxo3(Forkhead)/U2OS-Foxo3-ChIP-Seq(E-MTAB-2701)/Homer	1e-10	0	0.1043	0.0871
Fib-a	Zfp281(Zf)/ES-Zfp281-ChIP-Seq(GSE81042)/Homer	1e-10	0	0.0217	0.0142
Fib-a	Gata6(Zf)/HUG1N-GATA6-ChIP-Seq(GSE51936)/Homer	1e-10	0	0.1029	0.086
Fib-a	Foxf1(Forkhead)/Lung-Foxf1-ChIP-Seq(GSE77951)/Homer	1e-10	0	0.1157	0.098
Fib-a	FoxD3(forkhead)/ZebrafishEmbryo-Foxd3.biotin-ChIP-seq(GSE106676)/Homer	1e-10	0	0.1141	0.0966
Fib-a	Nkx6.1(Homeobox)/Islet-Nkx6.1-ChIP-Seq(GSE40975)/Homer	1e-09	0	0.2625	0.2382
Fib-a	Emx2(Homeobox)/Cortex-Emx2-ChIP-Seq(GSE183130)/Homer	1e-09	0	0.1264	0.1084
Fib-a	Hoxb4(Homeobox)/ES-Hoxb4-ChIP-Seq(GSE34014)/Homer	1e-09	0	0.0257	0.0178
Fib-a	Foxo1(Forkhead)/RAW-Foxo1-ChIP-Seq(Fan_et_al.)/Homer	1e-09	0	0.241	0.2181
Fib-a	Atf4(bZIP)/MEF-Atf4-ChIP-Seq(GSE35681)/Homer	1e-09	0	0.067	0.0541
Fib-a	PPARE(NR),DR1/3T3L1-Pparg-ChIP-Seq(GSE13511)/Homer	1e-09	0	0.1626	0.1431
Fib-a	SCL(bHLH)/HPC7-Scl-ChIP-Seq(GSE13511)/Homer	1e-09	0	0.5446	0.5173
Fib-a	MafF(bZIP)/HepG2-MafF-ChIP-Seq(GSE31477)/Homer	1e-08	0	0.0408	0.0313
Fib-a	GATA3(Zf)/iTreg-Gata3-ChIP-Seq(GSE20898)/Homer	1e-08	0	0.1656	0.1468
Fib-a	PAX3:FKHR-fusion(Paired,Homeobox)/Rh4-PAX3:FKHR-ChIP-Seq(GSE19063)/Homer	1e-08	0	0.0241	0.0169
Fib-a	PAX5(Paired,Homeobox),condensed/GM12878-PAX5-ChIP-Seq(GSE32465)/Homer	1e-08	0	0.0191	0.0128
Fib-a	Tgif2(Homeobox)/mES-Tgif2-ChIP-Seq(GSE55404)/Homer	1e-08	0	0.4232	0.3978
Fib-a	Sox3(HMG)/NPC-Sox3-ChIP-Seq(GSE33059)/Homer	1e-08	0	0.1742	0.1555
Fib-a	KLF10(Zf)/HEK293-KLF10.GFP-ChIP-Seq(GSE58341)/Homer	1e-08	0	0.078	0.0651
Fib-a	ETS:RUNX(ETS,Runt)/Jurkat-RUNX1-ChIP-Seq(GSE17954)/Homer	1e-08	0	0.0157	0.0101
Fib-a	LHX9(Homeobox)/Hct116-LHX9.V5-ChIP-Seq(GSE116822)/Homer	1e-07	0	0.1414	0.1245
Fib-a	Hoxc10(Homeobox)/EB-Hoxc10.iFlag-ChIP-Seq(GSE142377)/Homer	1e-07	0	0.112	0.0969
Fib-a	BMAL1(bHLH)/Liver-Bmal1-ChIP-Seq(GSE39860)/Homer	1e-07	0	0.23	0.2095
Fib-a	PPARa(NR),DR1/Liver-Ppara-ChIP-Seq(GSE47954)/Homer	1e-07	0	0.1915	0.1725
Fib-a	FOXP1(Forkhead)/H9-FOXP1-ChIP-Seq(GSE31006)/Homer	1e-07	0	0.0643	0.0532
Fib-a	STAT4(Stat)/CD4-Stat4-ChIP-Seq(GSE22104)/Homer	1e-07	0	0.0955	0.0821
Fib-a	Npas4(bHLH)/Neuron-Npas4-ChIP-Seq(GSE127793)/Homer	1e-07	0	0.0755	0.0636
Fib-a	EAR2(NR)/K562-NR2F6-ChIP-Seq(Encode)/Homer	1e-06	0	0.2377	0.2183
Fib-a	ERE(NR),IR3/MCF7-ERa-ChIP-Seq(Unpublished)/Homer	1e-06	0	0.044	0.0352
Fib-a	USF1(bHLH)/GM12878-Usf1-ChIP-Seq(GSE32465)/Homer	1e-06	0	0.0609	0.0507
Fib-a	NFIL3(bZIP)/HepG2-NFIL3-ChIP-Seq(Encode)/Homer	1e-06	0	0.1163	0.1023
Fib-a	DLX2(Homeobox)/BasalGanglia-Dlx2-ChIP-seq(GSE124936)/Homer	1e-06	0	0.1459	0.1307
Fib-a	STAT1(Stat)/HelaS3-STAT1-ChIP-Seq(GSE12782)/Homer	1e-06	0	0.0308	0.0237
Fib-a	KLF17(Zf)/2cell-Klf17-CutnTag(GSE211845)/Homer	1e-06	0	0.0503	0.0412
Fib-a	Hoxc9(Homeobox)/Ainv15-Hoxc9-ChIP-Seq(GSE21812)/Homer	1e-06	0	0.0466	0.038
Fib-a	Rfx6(HTH)/Min6b1-Rfx6.HA-ChIP-Seq(GSE62844)/Homer	1e-06	0	0.1196	0.1059
Fib-a	bHLHE41(bHLH)/proB-Bhlhe41-ChIP-Seq(GSE93764)/Homer	1e-06	0	0.1224	0.1086
Fib-a	Pit1+1bp(Homeobox)/GCrat-Pit1-ChIP-Seq(GSE58009)/Homer	1e-06	0	0.03	0.0231
Fib-a	Lhx3(Homeobox)/Neuron-Lhx3-ChIP-Seq(GSE31456)/Homer	1e-06	0	0.1619	0.1465
Fib-a	EBF1(EBF)/Near-E2A-ChIP-Seq(GSE21512)/Homer	1e-06	0	0.1289	0.1149
Fib-a	TRPS1(Zf)/MCF7-TRPS1-ChIP-Seq(GSE107013)/Homer	1e-06	0	0.2114	0.1943
Fib-a	HNF4a(NR),DR1/HepG2-HNF4a-ChIP-Seq(GSE25021)/Homer	1e-05	0	0.1205	0.1071
Fib-a	Tgif1(Homeobox)/mES-Tgif1-ChIP-Seq(GSE55404)/Homer	1e-05	0	0.38	0.3596
Fib-a	COUP-TFII(NR)/K562-NR2F1-ChIP-Seq(Encode)/Homer	1e-05	0	0.2593	0.241
Fib-a	Rbpj1(?)/Panc1-Rbpj1-ChIP-Seq(GSE47459)/Homer	1e-05	0	0.1615	0.1468
Fib-a	Gsx2(Homeobox)/LGE-Gsx2.Flag-ChIP-Seq(GSE162589)/Homer	1e-05	0	0.1322	0.1188
Fib-a	NFATC2(RHD)/Islets-NFATC2-ChIP-Seq(GSE158496)/Homer	1e-05	0	0.1864	0.1711
Fib-a	Ap4(bHLH)/AML-Tfap4-ChIP-Seq(GSE45738)/Homer	1e-05	0	0.1671	0.1525
Fib-a	PU.1-IRF(ETS:IRF)/Bcell-PU.1-ChIP-Seq(GSE21512)/Homer	1e-05	0	0.1411	0.1275
Fib-a	Sox21(HMG)/ESC-SOX21-ChIP-Seq(GSE110505)/Homer	1e-05	0	0.1636	0.1492
Fib-a	Foxh1(Forkhead)/hESC-FOXH1-ChIP-Seq(GSE29422)/Homer	1e-05	0	0.0687	0.0591
Fib-a	STAT5(Stat)/mCD4+-Stat5-ChIP-Seq(GSE12346)/Homer	1e-05	0	0.0336	0.027
Fib-a	Sox6(HMG)/Myotubes-Sox6-ChIP-Seq(GSE32627)/Homer	1e-05	0	0.1503	0.1365
Fib-a	ERRg(NR)/Kidney-ESRRG-ChIP-Seq(GSE104905)/Homer	1e-05	0	0.129	0.1165
Fib-a	ZNF467(Zf)/HEK293-ZNF467.GFP-ChIP-Seq(GSE58341)/Homer	0.0001	0	0.0953	0.0846
Fib-a	SOX1(HMG)/NPC-SOX1-ChIP-Seq(GSE138215)/Homer	0.0001	0.0001	0.2058	0.1911
Fib-a	Mef2d(MADS)/Retina-Mef2d-ChIP-Seq(GSE61391)/Homer	0.0001	0.0001	0.0193	0.0146
Fib-a	Sox4(HMG)/proB-Sox4-ChIP-Seq(GSE50066)/Homer	0.0001	0.0001	0.0836	0.0738
Fib-a	Erra(NR)/HepG2-Erra-ChIP-Seq(GSE31477)/Homer	0.0001	0.0001	0.3569	0.3401
Fib-a	FXR(NR),ER2/Liver-FXR-ChIP-Seq(GSE133700)/Homer	0.0001	0.0002	0.0663	0.0582
Fib-a	Lhx2(Homeobox)/HFSC-Lhx2-ChIP-Seq(GSE48068)/Homer	0.0001	0.0002	0.0953	0.0857
Fib-a	CLOCK(bHLH)/Liver-Clock-ChIP-Seq(GSE39860)/Homer	0.001	0.0003	0.0621	0.0544
Fib-a	E2F6(E2F)/Hela-E2F6-ChIP-Seq(GSE31477)/Homer	0.001	0.0004	0.0368	0.0309
Fib-a	Sox2(HMG)/mES-Sox2-ChIP-Seq(GSE11431)/Homer	0.001	0.0005	0.0808	0.0723
Fib-a	Esrrb(NR)/mES-Esrrb-ChIP-Seq(GSE11431)/Homer	0.001	0.0005	0.1042	0.0947
Fib-a	SpiB(ETS)/OCILY3-SPIB-ChIP-Seq(GSE56857)/Homer	0.001	0.0005	0.0313	0.0261
Fib-a	Hoxd11(Homeobox)/ChickenMSG-Hoxd11.Flag-ChIP-Seq(GSE86088)/Homer	0.001	0.0005	0.2144	0.2015
Fib-a	LEF1(HMG)/H1-LEF1-ChIP-Seq(GSE64758)/Homer	0.001	0.0006	0.0715	0.0636
Fib-a	EBF2(EBF)/BrownAdipose-EBF2-ChIP-Seq(GSE97114)/Homer	0.001	0.0006	0.1042	0.0948
Fib-a	MYB(HTH)/ERMYB-Myb-ChIPSeq(GSE22095)/Homer	0.001	0.0006	0.1787	0.1668
Fib-a	Nur77(NR)/K562-NR4A1-ChIP-Seq(GSE31363)/Homer	0.001	0.0006	0.0359	0.0303
Fib-a	SF1(NR)/H295R-Nr5a1-ChIP-Seq(GSE44220)/Homer	0.001	0.0007	0.0634	0.0561
Fib-a	NPAS(bHLH)/Liver-NPAS-ChIP-Seq(GSE39860)/Homer	0.001	0.0008	0.1891	0.1772
Fib-a	OCT:OCT(POU,Homeobox,IR1)/NPC-Brn2-ChIP-Seq(GSE35496)/Homer	0.001	0.0008	0.0019	0.0009
Fib-a	FOXK2(Forkhead)/U2OS-FOXK2-ChIP-Seq(E-MTAB-2204)/Homer	0.001	0.0009	0.0843	0.0761
Fib-a	HIF2a(bHLH)/785_O-HIF2a-ChIP-Seq(GSE34871)/Homer	0.001	0.0011	0.0286	0.0239
Fib-a	Usf2(bHLH)/C2C12-Usf2-ChIP-Seq(GSE36030)/Homer	0.001	0.0012	0.0459	0.0399
Fib-a	Nr5a2(NR)/Pancreas-LRH1-ChIP-Seq(GSE34295)/Homer	0.001	0.0012	0.0953	0.0869
Fib-a	HOXB13(Homeobox)/ProstateTumor-HOXB13-ChIP-Seq(GSE56288)/Homer	0.001	0.0014	0.0861	0.0781
Fib-a	RORgt(NR)/EL4-RORgt.Flag-ChIP-Seq(GSE56019)/Homer	0.001	0.0016	0.021	0.0171
Fib-a	RORgt(NR)/EL4-RORgt.Flag-ChIP-Seq(GSE56019)/Homer	0.001	0.0016	0.021	0.0171
Fib-a	Zfp809(Zf)/ES-Zfp809-ChIP-Seq(GSE70799)/Homer	0.001	0.0017	0.029	0.0244
Fib-a	Sox17(HMG)/Endoderm-Sox17-ChIP-Seq(GSE61475)/Homer	0.001	0.0017	0.069	0.0619
Fib-a	Lhx1(Homeobox)/EmbryoCarcinoma-Lhx1-ChIP-Seq(GSE70957)/Homer	0.01	0.0026	0.0942	0.0864
Fib-a	Sp1(Zf)/Promoter/Homer	0.01	0.0029	0.0232	0.0193
Fib-a	HIF-1a(bHLH)/MCF7-HIF1a-ChIP-Seq(GSE28352)/Homer	0.01	0.003	0.0225	0.0186
Fib-a	IRF:BATF(IRF:bZIP)/pDC-Irf8-ChIP-Seq(GSE66899)/Homer	0.01	0.0031	0.0145	0.0115
Fib-a	AMYB(HTH)/Testes-AMYB-ChIP-Seq(GSE44588)/Homer	0.01	0.0031	0.1643	0.1544
Fib-a	Hoxc13(Homeobox)/EB-Hoxc13.HA-ChIP-Seq(GSE142377)/Homer	0.01	0.0036	0.1163	0.1079
Fib-a	ZNF322(Zf)/HEK293-ZNF322.GFP-ChIP-Seq(GSE58341)/Homer	0.01	0.0037	0.046	0.0406
Fib-a	MyoG(bHLH)/C2C12-MyoG-ChIP-Seq(GSE36024)/Homer	0.01	0.0048	0.1375	0.1287
Fib-a	Zic(Zf)/Cerebellum-ZIC1.2-ChIP-Seq(GSE60731)/Homer	0.01	0.0049	0.1052	0.0974
Fib-a	Six1(Homeobox)/Myoblast-Six1-ChIP-Chip(GSE20150)/Homer	0.01	0.0055	0.0281	0.024
Fib-a	ZFX(Zf)/mES-Zfx-ChIP-Seq(GSE11431)/Homer	0.01	0.0062	0.1674	0.1581
Fib-a	Smad3(MAD)/NPC-Smad3-ChIP-Seq(GSE36673)/Homer	0.01	0.0066	0.3449	0.3332
Fib-a	BMYB(HTH)/Hela-BMYB-ChIP-Seq(GSE27030)/Homer	0.01	0.0067	0.1513	0.1425
Fib-a	Hoxa10(Homeobox)/ChickenMSG-Hoxa10.Flag-ChIP-Seq(GSE86088)/Homer	0.01	0.0067	0.0607	0.0549
Fib-a	RFX(HTH)/K562-RFX3-ChIP-Seq(SRA012198)/Homer	0.01	0.0071	0.0085	0.0064
Fib-a	Hoxa13(Homeobox)/ChickenMSG-Hoxa13.Flag-ChIP-Seq(GSE86088)/Homer	0.01	0.0076	0.2181	0.2081
Fib-a	Hoxd10(Homeobox)/ChickenMSG-Hoxd10.Flag-ChIP-Seq(GSE86088)/Homer	0.01	0.0076	0.1056	0.0982
Fib-a	TR4(NR),DR1/Hela-TR4-ChIP-Seq(GSE24685)/Homer	0.01	0.0083	0.0267	0.023
Fib-a	HOXA1(Homeobox)/mES-Hoxa1-ChIP-Seq(SRP084292)/Homer	0.01	0.0107	0.0258	0.0223
Fib-a	Rfx2(HTH)/LoVo-RFX2-ChIP-Seq(GSE49402)/Homer	0.01	0.0109	0.0094	0.0073
Fib-a	Tbet(T-box)/CD8-Tbet-ChIP-Seq(GSE33802)/Homer	0.01	0.0122	0.126	0.1186
Fib-a	NFAT(RHD)/Jurkat-NFATC1-ChIP-Seq(Jolma_et_al.)/Homer	0.01	0.0143	0.0791	0.0732
Fib-a	STAT6(Stat)/Macrophage-Stat6-ChIP-Seq(GSE38377)/Homer	0.01	0.0147	0.0446	0.0401
Fib-a	MyoD(bHLH)/Myotube-MyoD-ChIP-Seq(GSE21614)/Homer	0.01	0.0147	0.0958	0.0894
Fib-a	STAT6(Stat)/CD4-Stat6-ChIP-Seq(GSE22104)/Homer	0.01	0.0154	0.0424	0.038
Fib-a	GRHL2(CP2)/HBE-GRHL2-ChIP-Seq(GSE46194)/Homer	0.01	0.0154	0.0392	0.0351
Fib-a	VDR(NR),DR3/GM10855-VDR+vitD-ChIP-Seq(GSE22484)/Homer	0.01	0.0167	0.0289	0.0254
Fib-a	AP-2gamma(AP2)/MCF7-TFAP2C-ChIP-Seq(GSE21234)/Homer	0.01	0.0189	0.1235	0.1165
Fib-a	AR-halfsite(NR)/LNCaP-AR-ChIP-Seq(GSE27824)/Homer	0.01	0.0191	0.4544	0.4437
Fib-a	THRb(NR)/Liver-NR1A2-ChIP-Seq(GSE52613)/Homer	0.01	0.0206	0.5406	0.5301
Fib-a	FXR(NR),IR1/Liver-FXR-ChIP-Seq(Chong_et_al.)/Homer	0.01	0.0207	0.0672	0.0621
Fib-a	E2F3(E2F)/MEF-E2F3-ChIP-Seq(GSE71376)/Homer	0.01	0.0209	0.0411	0.037
Fib-a	POU4F3(POU,Homeobox)/MEF-Pou4f3-ChIP-Seq(GSE150279)/Homer	0.01	0.0217	0.0125	0.0103
Fib-a	ZNF317(Zf)/HEK293-ZNF317.GFP-ChIP-Seq(GSE58341)/Homer	0.1	0.0224	0.0106	0.0086
Fib-a	c-Myc(bHLH)/LNCAP-cMyc-ChIP-Seq(Unpublished)/Homer	0.1	0.0225	0.0385	0.0347
Fib-a	Rfx1(HTH)/NPC-H3K4me1-ChIP-Seq(GSE16256)/Homer	0.1	0.0235	0.021	0.0182
Fib-a	Hoxa9(Homeobox)/ChickenMSG-Hoxa9.Flag-ChIP-Seq(GSE86088)/Homer	0.1	0.0242	0.2625	0.2536
Fib-a	Myf5(bHLH)/GM-Myf5-ChIP-Seq(GSE24852)/Homer	0.1	0.0247	0.0887	0.083
Fib-a	Sox15(HMG)/CPA-Sox15-ChIP-Seq(GSE62909)/Homer	0.1	0.0253	0.1009	0.0949
Fib-a	COUP-TFII(NR)/Artia-Nr2f2-ChIP-Seq(GSE46497)/Homer	0.1	0.0263	0.2811	0.2721
Fib-a	Hoxd13(Homeobox)/ChickenMSG-Hoxd13.Flag-ChIP-Seq(GSE86088)/Homer	0.1	0.0289	0.1312	0.1246
Fib-a	Isl1(Homeobox)/Neuron-Isl1-ChIP-Seq(GSE31456)/Homer	0.1	0.0326	0.1774	0.1701
Fib-a	TCFL2(HMG)/K562-TCF7L2-ChIP-Seq(GSE29196)/Homer	0.1	0.0328	0.0098	0.008
Fib-a	Brn2(POU,Homeobox)/NPC-Brn2-ChIP-Seq(GSE35496)/Homer	0.1	0.0346	0.0072	0.0057
Fib-a	Tcfcp2l1(CP2)/mES-Tcfcp2l1-ChIP-Seq(GSE11431)/Homer	0.1	0.0353	0.0173	0.0149
Fib-a	EBF(EBF)/proBcell-EBF-ChIP-Seq(GSE21978)/Homer	0.1	0.0376	0.0226	0.0199
Fib-a	Tbr1(T-box)/Cortex-Tbr1-ChIP-Seq(GSE71384)/Homer	0.1	0.0387	0.1415	0.1351
Fib-a	PRDM15(Zf)/ESC-Prdm15-ChIP-Seq(GSE73694)/Homer	0.1	0.04	0.1021	0.0965
Fib-a	Nr5a2(NR)/mES-Nr5a2-ChIP-Seq(GSE19019)/Homer	0.1	0.0407	0.0669	0.0624
Fib-a	Hoxa11(Homeobox)/ChickenMSG-Hoxa11.Flag-ChIP-Seq(GSE86088)/Homer	0.1	0.0421	0.1988	0.1916
Fib-a	p73(p53)/Trachea-p73-ChIP-Seq(PRJNA310161)/Homer	0.1	0.0423	0.0063	0.005
Fib-a	Mixl1(Homeobox)/EpiBlast-Mixl1-ChIP-seq(GSE161164)/Homer	0.1	0.0423	0.0412	0.0377
Fib-a	AP-2alpha(AP2)/Hela-AP2alpha-ChIP-Seq(GSE31477)/Homer	0.1	0.0458	0.0961	0.0909
Fib-a	Oct4(POU,Homeobox)/mES-Oct4-ChIP-Seq(GSE11431)/Homer	0.1	0.0469	0.036	0.0328
Fib-a	THRa(NR)/C17.2-THRa-ChIP-Seq(GSE38347)/Homer	0.1	0.0473	0.0763	0.0717
Fib-a	TFE3(bHLH)/MEF-TFE3-ChIP-Seq(GSE75757)/Homer	0.1	0.0483	0.011	0.0093
Fib-a	HIF-1b(HLH)/T47D-HIF1b-ChIP-Seq(GSE59937)/Homer	0.1	0.0509	0.0889	0.084
Fib-a	Sox9(HMG)/Limb-SOX9-ChIP-Seq(GSE73225)/Homer	0.1	0.0564	0.0838	0.0791
Fib-a	Lhx6/Neurons-Lhx6-ChIP-seq(GSE85704)/Homer	0.1	0.0569	0.132	0.1263
Fib-a	NPAS2(bHLH)/Liver-NPAS2-ChIP-Seq(GSE39860)/Homer	0.1	0.0569	0.1389	0.1331
Fib-a	EBNA1(EBV-virus)/Raji-EBNA1-ChIP-Seq(GSE30709)/Homer	0.1	0.0569	0.0021	0.0014
Fib-a	PSE(SNAPc)/K562-mStart-Seq/Homer	0.1	0.0589	0.0431	0.0397
Fib-a	X-box(HTH)/NPC-H3K4me1-ChIP-Seq(GSE16256)/Homer	0.1	0.0606	0.0106	0.009
Fib-a	Rfx5(HTH)/GM12878-Rfx5-ChIP-Seq(GSE31477)/Homer	0.1	0.065	0.0337	0.0308
Fib-a	Pit1(Homeobox)/GCrat-Pit1-ChIP-Seq(GSE58009)/Homer	0.1	0.0653	0.0774	0.0731
Fib-a	ZNF264(Zf)/HEK293-ZNF264.GFP-ChIP-Seq(GSE58341)/Homer	0.1	0.0654	0.07	0.0659
Fib-a	Oct11(POU,Homeobox)/NCIH1048-POU2F3-ChIP-seq(GSE115123)/Homer	0.1	0.066	0.0253	0.0228
Fib-a	MYRF(MYRF)/CFPAC1-MYRF-ChIP-Seq(GSE145627)/Homer	0.1	0.0661	0.0711	0.067
Fib-a	ZFP3(Zf)/HEK293-ZFP3.GFP-ChIP-Seq(GSE58341)/Homer	0.1	0.0685	0.0006	0.0003
Fib-a	HOXA2(Homeobox)/mES-Hoxa2-ChIP-Seq(Donaldson_et_al.)/Homer	0.1	0.0719	0.0099	0.0084
Fib-a	DLX1(Homeobox)/BasalGanglia-Dlx1-ChIP-seq(GSE124936)/Homer	0.1	0.0757	0.1188	0.1138
Fib-a	HLF(bZIP)/HSC-HLF.Flag-ChIP-Seq(GSE69817)/Homer	0.1	0.0761	0.1302	0.125
Fib-a	Zic2(Zf)/ESC-Zic2-ChIP-Seq(SRP197560)/Homer	0.1	0.0794	0.0588	0.0553
Fib-a	Tbx20(T-box)/Heart-Tbx20-ChIP-Seq(GSE29636)/Homer	0.1	0.0868	0.028	0.0256
Fib-a	ZNF711(Zf)/SHSY5Y-ZNF711-ChIP-Seq(GSE20673)/Homer	0.1	0.1014	0.2231	0.2172
Fib-a	Hoxd9(Homeobox)/EB-Hoxd9.HA-ChIP-Seq(GSE142377)/Homer	0.1	0.1016	0.0267	0.0244
Fib-a	Max(bHLH)/K562-Max-ChIP-Seq(GSE31477)/Homer	0.1	0.1068	0.0744	0.0708
Fib-a	GATA(Zf),IR4/iTreg-Gata3-ChIP-Seq(GSE20898)/Homer	0.1	0.1117	0.0069	0.0058
Fib-a	Hand2(bHLH)/Mesoderm-Hand2-ChIP-Seq(GSE61475)/Homer	0.1	0.113	0.0541	0.051
Fib-a	bHLHE40(bHLH)/HepG2-BHLHE40-ChIP-Seq(GSE31477)/Homer	0.1	0.113	0.0305	0.0281
Fib-a	PAX6(Paired,Homeobox)/Forebrain-Pax6-ChIP-Seq(GSE66961)/Homer	0.1	0.1181	0.0099	0.0086
Fib-a	ZNF382(Zf)/HEK293-ZNF382.GFP-ChIP-Seq(GSE58341)/Homer	0.1	0.1181	0.0028	0.0021
Fib-a	Brachyury(T-box)/Mesoendoderm-Brachyury-ChIP-exo(GSE54963)/Homer	0.1	0.124	0.0285	0.0263
Fib-a	p53(p53)/mES-cMyc-ChIP-Seq(GSE11431)/Homer	0.1	0.1322	0.0035	0.0028
Fib-a	RBPJ:Ebox(?,bHLH)/Panc1-Rbpj1-ChIP-Seq(GSE47459)/Homer	0.1	0.1447	0.0368	0.0345
Fib-a	ZNF143|STAF(Zf)/CUTLL-ZNF143-ChIP-Seq(GSE29600)/Homer	0.1	0.1486	0.0384	0.0361
Fib-a	ZNF7(Zf)/HepG2-ZNF7.Flag-ChIP-Seq(Encode)/Homer	0.1	0.154	0.0496	0.047
Fib-a	Arnt:Ahr(bHLH)/MCF7-Arnt-ChIP-Seq(Lo_et_al.)/Homer	0.1	0.1594	0.0508	0.0482
Fib-a	Pbx3(Homeobox)/GM12878-PBX3-ChIP-Seq(GSE32465)/Homer	0.1	0.1594	0.0269	0.025
Fib-a	Tcf21(bHLH)/ArterySmoothMuscle-Tcf21-ChIP-Seq(GSE61369)/Homer	0.1	0.1609	0.1208	0.117
Fib-a	Oct2(POU,Homeobox)/Bcell-Oct2-ChIP-Seq(GSE21512)/Homer	0.1	0.164	0.0223	0.0206
Fib-a	Brn1(POU,Homeobox)/NPC-Brn1-ChIP-Seq(GSE35496)/Homer	0.1	0.1643	0.0226	0.0209
Fib-a	CArG(MADS)/PUER-Srf-ChIP-Seq(Sullivan_et_al.)/Homer	0.1	0.1689	0.0259	0.0241
Fib-a	GATA3(Zf),DR4/iTreg-Gata3-ChIP-Seq(GSE20898)/Homer	1	0.177	0.0066	0.0057
Fib-a	p53(p53)/Saos-p53-ChIP-Seq(GSE15780)/Homer	1	0.1789	0.0112	0.01
Fib-a	p53(p53)/Saos-p53-ChIP-Seq/Homer	1	0.1789	0.0112	0.01
Fib-a	RARa(NR)/K562-RARa-ChIP-Seq(Encode)/Homer	1	0.1856	0.4381	0.4326
Fib-a	ZNF341(Zf)/EBV-ZNF341-ChIP-Seq(GSE113194)/Homer	1	0.1911	0.0734	0.0706
Fib-a	Tcf3(HMG)/mES-Tcf3-ChIP-Seq(GSE11724)/Homer	1	0.197	0.026	0.0243
Fib-a	E-box(bHLH)/Promoter/Homer	1	0.1999	0.0082	0.0073
Fib-a	PRDM1(Zf)/Hela-PRDM1-ChIP-Seq(GSE31477)/Homer	1	0.201	0.0573	0.0549
Fib-a	TATA-Box(TBP)/Promoter/Homer	1	0.2016	0.0918	0.0888
Fib-a	Cdx2(Homeobox)/mES-Cdx2-ChIP-Seq(GSE14586)/Homer	1	0.2252	0.0446	0.0426
Fib-a	MNT(bHLH)/HepG2-MNT-ChIP-Seq(Encode)/Homer	1	0.2424	0.1145	0.1116
Fib-a	ETS:E-box(ETS,bHLH)/HPC7-Scl-ChIP-Seq(GSE22178)/Homer	1	0.2453	0.0099	0.009
Fib-a	ZNF519(Zf)/HEK293-ZNF519.GFP-ChIP-Seq(GSE58341)/Homer	1	0.2525	0.021	0.0197
Fib-a	Six2(Homeobox)/NephronProgenitor-Six2-ChIP-Seq(GSE39837)/Homer	1	0.2624	0.0898	0.0873
Fib-a	ERb(NR),IR3/Ovary-ERb-ChIP-Seq(GSE203391)/Homer	1	0.2645	0.0411	0.0393
Fib-a	Unknown-ESC-element(?)/mES-Nanog-ChIP-Seq(GSE11724)/Homer	1	0.2801	0.0832	0.0809
Fib-a	Mouse_Recombination_Hotspot(Zf)/Testis-DMC1-ChIP-Seq(GSE24438)/Homer	1	0.2826	0.0053	0.0047
Fib-a	TFDP1(E2F)/K562-TFDP1-ChIP-Seq(GSE105217)/Homer	1	0.2843	0.0137	0.0128
Fib-a	Tcf7(HMG)/GM12878-TCF7-ChIP-Seq(Encode)/Homer	1	0.2991	0.0329	0.0315
Fib-a	Dlx3(Homeobox)/Kerainocytes-Dlx3-ChIP-Seq(GSE89884)/Homer	1	0.3146	0.048	0.0464
Fib-a	Pknox1(Homeobox)/ES-Prep1-ChIP-Seq(GSE63282)/Homer	1	0.3263	0.0256	0.0244
Fib-a	RUNX(Runt)/HPC7-Runx1-ChIP-Seq(GSE22178)/Homer	1	0.3266	0.0773	0.0753
Fib-a	GATA:SCL(Zf,bHLH)/Ter119-SCL-ChIP-Seq(GSE18720)/Homer	1	0.3549	0.0127	0.0119
Fib-a	Sox7(HMG)/ESC-Sox7-ChIP-Seq(GSE133899)/Homer	1	0.3587	0.023	0.022
Fib-a	Six4(Homeobox)/MCF7-SIX4-ChIP-Seq(Encode)/Homer	1	0.3791	0.0058	0.0053
Fib-a	bZIP:IRF(bZIP,IRF)/Th17-BatF-ChIP-Seq(GSE39756)/Homer	1	0.3955	0.0452	0.0439
Fib-a	Barx1(Homeobox)/Stomach-Barx1.3xFlag-ChIP-Seq(GSE69483)/Homer	1	0.4134	0.0384	0.0374
Fib-a	ZNF669(Zf)/HEK293-ZNF669.GFP-ChIP-Seq(GSE58341)/Homer	1	0.4354	0.0064	0.006
Fib-a	E2F4(E2F)/K562-E2F4-ChIP-Seq(GSE31477)/Homer	1	0.4438	0.0225	0.0217
Fib-a	Pitx1:Ebox(Homeobox,bHLH)/Hindlimb-Pitx1-ChIP-Seq(GSE41591)/Homer	1	0.4599	0.0153	0.0147
Fib-a	Tbx5(T-box)/HL1-Tbx5.biotin-ChIP-Seq(GSE21529)/Homer	1	0.4737	0.4159	0.4137
Fib-a	RUNX1(Runt)/Jurkat-RUNX1-ChIP-Seq(GSE29180)/Homer	1	0.5007	0.107	0.1058
Fib-a	E2F(E2F)/Hela-CellCycle-Expression/Homer	1	0.5007	0.0019	0.0017
Fib-a	ZNF91(Zf)/HEK-ZNF91.HA-ChIP-Seq(GSE162571)/Homer	1	0.5007	0.0878	0.0866
Fib-a	Oct6(POU,Homeobox)/NPC-Pou3f1-ChIP-Seq(GSE35496)/Homer	1	0.5023	0.0308	0.0301
Fib-a	RAR:RXR(NR),DR5/ES-RAR-ChIP-Seq(GSE56893)/Homer	1	0.5046	0.0052	0.0049
Fib-a	TCF4(bHLH)/SHSY5Y-TCF4-ChIP-Seq(GSE96915)/Homer	1	0.5123	0.1824	0.1809
Fib-a	Unknown(Homeobox)/Limb-p300-ChIP-Seq/Homer	1	0.5123	0.0434	0.0426
Fib-a	ZNF768(Zf)/Rajj-ZNF768-ChIP-Seq(GSE111879)/Homer	1	0.5247	0.0046	0.0044
Fib-a	Zfp541(Zf)/Sperm-Zfp541-ChIP-Seq(GSE163916)/Homer	1	0.5296	0.0488	0.048
Fib-a	MYNN(Zf)/HEK293-MYNN.eGFP-ChIP-Seq(Encode)/Homer	1	0.5556	0.0155	0.0151
Fib-a	NeuroG2(bHLH)/Fibroblast-NeuroG2-ChIP-Seq(GSE75910)/Homer	1	0.5695	0.1816	0.1805
Fib-a	Zic3(Zf)/mES-Zic3-ChIP-Seq(GSE37889)/Homer	1	0.5695	0.0781	0.0774
Fib-a	RORa(NR)/Liver-Rora-ChIP-Seq(GSE101115)/Homer	1	0.592	0.0187	0.0184
Fib-a	Smad4(MAD)/ESC-SMAD4-ChIP-Seq(GSE29422)/Homer	1	0.5929	0.1682	0.1673
Fib-a	IRF4(IRF)/GM12878-IRF4-ChIP-Seq(GSE32465)/Homer	1	0.5971	0.0482	0.0477
Fib-a	RUNX-AML(Runt)/CD4+-PolII-ChIP-Seq(Barski_et_al.)/Homer	1	0.598	0.0801	0.0795
Fib-a	Mesp1(bHLH)/ESC-Mesp1-ChIP-Seq(GSE165102)/Homer	1	0.6014	0.0534	0.0529
Fib-a	Smad2(MAD)/ES-SMAD2-ChIP-Seq(GSE29422)/Homer	1	0.6069	0.1686	0.1678
Fib-a	HIC1(Zf)/Treg-ZBTB29-ChIP-Seq(GSE99889)/Homer	1	0.6283	0.2867	0.286
Fib-a	ZBTB38(Zf)/Hela-ZBTB38-ChIP-seq(GSE108618)/Homer	1	0.6328	0.0632	0.0629
Fib-a	CDX4(Homeobox)/ZebrafishEmbryos-Cdx4.Myc-ChIP-Seq(GSE48254)/Homer	1	0.6398	0.0591	0.0588
Fib-a	ZNF189(Zf)/HEK293-ZNF189.GFP-ChIP-Seq(GSE58341)/Homer	1	0.6398	0.0821	0.0817
Fib-a	Tbox:Smad(T-box,MAD)/ESCd5-Smad2_3-ChIP-Seq(GSE29422)/Homer	1	0.6398	0.0202	0.02
Fib-a	ZNF416(Zf)/HEK293-ZNF416.GFP-ChIP-Seq(GSE58341)/Homer	1	0.6398	0.2147	0.2142
Fib-a	HNF1b(Homeobox)/PDAC-HNF1B-ChIP-Seq(GSE64557)/Homer	1	0.6464	0.0297	0.0295
Fib-a	ZBED2(Zf)/SUIT2-ZBED2.HA-ChIP-Seq(GSE141606)/Homer	1	0.6514	0.0221	0.022
Fib-a	DMRT6(DM)/Testis-DMRT6-ChIP-Seq(GSE60440)/Homer	1	0.6628	0.0165	0.0164
Fib-a	LXRE(NR),DR4/RAW-LXRb.biotin-ChIP-Seq(GSE21512)/Homer	1	0.6784	0.0197	0.0196
Fib-a	DLX5(Homeobox)/BasalGanglia-Dlx5-ChIP-seq(GSE124936)/Homer	1	0.6843	0.0574	0.0573
Fib-a	GATA3(Zf),DR8/iTreg-Gata3-ChIP-Seq(GSE20898)/Homer	1	0.6843	0.0058	0.0057
Fib-a	NF1:FOXA1(CTF,Forkhead)/LNCAP-FOXA1-ChIP-Seq(GSE27824)/Homer	1	0.6843	0.0108	0.0107
Fib-a	OCT:OCT(POU,Homeobox)/NPC-Brn1-ChIP-Seq(GSE35496)/Homer	1	0.6844	0.0004	0.0004
Fib-a	HRE(HSF)/Striatum-HSF1-ChIP-Seq(GSE38000)/Homer	1	0.6844	0.0157	0.0156
Fib-a	ZNF675(Zf)/HEK293-ZNF675.GFP-ChIP-Seq(GSE58341)/Homer	1	0.7128	0.0117	0.0118
Fib-a	Oct4:Sox17(POU,Homeobox,HMG)/F9-Sox17-ChIP-Seq(GSE44553)/Homer	1	0.7339	0.0102	0.0102
Fib-a	Pax8(Paired,Homeobox)/Thyroid-Pax8-ChIP-Seq(GSE26938)/Homer	1	0.7365	0.0483	0.0484
Fib-a	n-Myc(bHLH)/mES-nMyc-ChIP-Seq(GSE11431)/Homer	1	0.7365	0.0721	0.0723
Fib-a	E2F1(E2F)/Hela-E2F1-ChIP-Seq(GSE22478)/Homer	1	0.7752	0.0117	0.0118
Fib-a	ZBTB12(Zf)/HEK293-ZBTB12.GFP-ChIP-Seq(GSE58341)/Homer	1	0.7835	0.0345	0.0348
Fib-a	E2F7(E2F)/Hela-E2F7-ChIP-Seq(GSE32673)/Homer	1	0.7916	0.0051	0.0052
Fib-a	PRDM14(Zf)/H1-PRDM14-ChIP-Seq(GSE22767)/Homer	1	0.7916	0.0247	0.025
Fib-a	PAX5(Paired,Homeobox)/GM12878-PAX5-ChIP-Seq(GSE32465)/Homer	1	0.7993	0.0476	0.048
Fib-a	DUX(Homeobox)/C2C12-Dux-ChIP-Seq(GSE87279)/Homer	1	0.7993	0.0003	0.0003
Fib-a	ZNF136(Zf)/HEK293-ZNF136.GFP-ChIP-Seq(GSE58341)/Homer	1	0.8069	0.0092	0.0094
Fib-a	Phox2a(Homeobox)/Neuron-Phox2a-ChIP-Seq(GSE31456)/Homer	1	0.8145	0.0237	0.024
Fib-a	DMRT1(DM)/Testis-DMRT1-ChIP-Seq(GSE64892)/Homer	1	0.8145	0.0204	0.0207
Fib-a	Eomes(T-box)/H9-Eomes-ChIP-Seq(GSE26097)/Homer	1	0.8303	0.2173	0.2185
Fib-a	RUNX2(Runt)/PCa-RUNX2-ChIP-Seq(GSE33889)/Homer	1	0.8559	0.0891	0.09
Fib-a	Gli3(Zf)/E11.5-Gli3-ChIP-Chip(GSE151646)/Homer	1	0.8559	0.0428	0.0435
Fib-a	ZNF165(Zf)/WHIM12-ZNF165-ChIP-Seq(GSE65937)/Homer	1	0.8559	0.0134	0.0138
Fib-a	ZNF16(Zf)/HEK293-ZNF16.GFP-ChIP-Seq(GSE58341)/Homer	1	0.8559	0.0009	0.001
Fib-a	ZNF41(Zf)/HEK293-ZNF41.GFP-ChIP-Seq(GSE58341)/Homer	1	0.8559	0.0018	0.0019
Fib-a	RORg(NR)/Liver-Rorc-ChIP-Seq(GSE101115)/Homer	1	0.8781	0.0117	0.0121
Fib-a	Tcf12(bHLH)/GM12878-Tcf12-ChIP-Seq(GSE32465)/Homer	1	0.8824	0.1237	0.125
Fib-a	THRb(NR)/HepG2-THRb.Flag-ChIP-Seq(Encode)/Homer	1	0.8951	0.0944	0.0957
Fib-a	ZBTB18(Zf)/HEK293-ZBTB18.GFP-ChIP-Seq(GSE58341)/Homer	1	0.897	0.0561	0.0571
Fib-a	HRE(HSF)/HepG2-HSF1-ChIP-Seq(GSE31477)/Homer	1	0.9099	0.0108	0.0113
Fib-a	ZNF410(Zf)/CD34-ZNF410-ChIP-Seq(GSE154960)/Homer	1	0.9127	0.0001	0.0001
Fib-a	Twist2(bHLH)/Myoblast-Twist2.Ty1-ChIP-Seq(GSE127998)/Homer	1	0.9127	0.2	0.202
Fib-a	Twist(bHLH)/HMLE-TWIST1-ChIP-Seq(Chang_et_al)/Homer	1	0.93	0.0157	0.0163
Fib-a	GLI3(Zf)/Limb-GLI3-ChIP-Chip(GSE11077)/Homer	1	0.93	0.0112	0.0117
Fib-a	Meis1(Homeobox)/MastCells-Meis1-ChIP-Seq(GSE48085)/Homer	1	0.93	0.2098	0.212
Fib-a	IRF8(IRF)/BMDM-IRF8-ChIP-Seq(GSE77884)/Homer	1	0.9571	0.0376	0.0387
Fib-a	Atoh1(bHLH)/Cerebellum-Atoh1-ChIP-Seq(GSE22111)/Homer	1	0.9589	0.1298	0.1319
Fib-a	Atoh7(bHLH)/Retina-Atoh7-CutnRun(GSE156756)/Homer	1	0.9734	0.0957	0.0976
Fib-a	PU.1:IRF8(ETS:IRF)/pDC-Irf8-ChIP-Seq(GSE66899)/Homer	1	0.9785	0.0241	0.0251
Fib-a	DUX4(Homeobox)/Myoblasts-DUX4.V5-ChIP-Seq(GSE75791)/Homer	1	0.9794	0.0026	0.003
Fib-a	p63(p53)/Keratinocyte-p63-ChIP-Seq(GSE17611)/Homer	1	0.9796	0.04	0.0414
Fib-a	Tbx21(T-box)/GM12878-TBX21-ChIP-Seq(Encode)/Homer	1	0.9858	0.1036	0.1057
Fib-a	ZNF415(Zf)/HEK293-ZNF415.GFP-ChIP-Seq(GSE58341)/Homer	1	0.9942	0.0566	0.0583
Fib-a	Srebp1a(bHLH)/HepG2-Srebp1a-ChIP-Seq(GSE31477)/Homer	1	0.9942	0.0322	0.0335
Fib-a	OCT4-SOX2-TCF-NANOG(POU,Homeobox,HMG)/mES-Oct4-ChIP-Seq(GSE11431)/Homer	1	0.9942	0.0092	0.0099
Fib-a	ZNF652/HepG2-ZNF652.Flag-ChIP-Seq(Encode)/Homer	1	1	0.0193	0.0205
Fib-a	GRE(NR),IR3/A549-GR-ChIP-Seq(GSE32465)/Homer	1	1	0.0141	0.0151
Fib-a	PGR(NR)/EndoStromal-PGR-ChIP-Seq(GSE69539)/Homer	1	1	0.0227	0.0239
Fib-a	NFY(CCAAT)/Promoter/Homer	1	1	0.0711	0.0734
Fib-a	BANP(?)/ESC-Banp-ChIP-Seq(GSE155603)/Homer	1	1	0.0026	0.003
Fib-a	T1ISRE(IRF)/ThioMac-Ifnb-Expression/Homer	1	1	0.001	0.0013
Fib-a	Pitx1(Homeobox)/Chicken-Pitx1-ChIP-Seq(GSE38910)/Homer	1	1	0.4391	0.4436
Fib-a	ZKSCAN1(Zf)/HepG2-ZKSCAN1-ChIP-Seq(Encode)/Homer	1	1	0.0017	0.0021
Fib-a	CEBP(bZIP)/ThioMac-CEBPb-ChIP-Seq(GSE21512)/Homer	1	1	0.1307	0.1338
Fib-a	HINFP(Zf)/K562-HINFP.eGFP-ChIP-Seq(Encode)/Homer	1	1	0.0102	0.0112
Fib-a	CHR(?)/Hela-CellCycle-Expression/Homer	1	1	0.0434	0.0454
Fib-a	c-Myc(bHLH)/mES-cMyc-ChIP-Seq(GSE11431)/Homer	1	1	0.0542	0.0564
Fib-a	ZNF528(Zf)/HEK293-ZNF528.GFP-ChIP-Seq(GSE58341)/Homer	1	1	0.0003	0.0005
Fib-a	Mef2b(MADS)/HEK293-Mef2b.V5-ChIP-Seq(GSE67450)/Homer	1	1	0.0753	0.0779
Fib-a	Hoxd12(Homeobox)/ChickenMSG-Hoxd12.Flag-ChIP-Seq(GSE86088)/Homer	1	1	0.1786	0.1826
Fib-a	BHLHA15(bHLH)/NIH3T3-BHLHB8.HA-ChIP-Seq(GSE119782)/Homer	1	1	0.161	0.1651
Fib-a	ZSCAN22(Zf)/HEK293-ZSCAN22.GFP-ChIP-Seq(GSE58341)/Homer	1	1	0.0072	0.0082
Fib-a	Mef2a(MADS)/HL1-Mef2a.biotin-ChIP-Seq(GSE21529)/Homer	1	1	0.0465	0.0489
Fib-a	Ascl1(bHLH)/NeuralTubes-Ascl1-ChIP-Seq(GSE55840)/Homer	1	1	0.1968	0.2014
Fib-a	IRF3(IRF)/BMDM-Irf3-ChIP-Seq(GSE67343)/Homer	1	1	0.0326	0.0347
Fib-a	Pax7(Paired,Homeobox)/Myoblast-Pax7-ChIP-Seq(GSE25064)/Homer	1	1	0.0068	0.0078
Fib-a	Pax7(Paired,Homeobox),longest/Myoblast-Pax7-ChIP-Seq(GSE25064)/Homer	1	1	0.0014	0.0018
Fib-a	Zfp57(Zf)/H1-ZFP57.HA-ChIP-Seq(GSE115387)/Homer	1	1	0.0165	0.0182
Fib-a	CUX1(Homeobox)/K562-CUX1-ChIP-Seq(GSE92882)/Homer	1	1	0.0599	0.063
Fib-a	Phox2b(Homeobox)/CLBGA-PHOX2B-ChIP-Seq(GSE90683)/Homer	1	1	0.0098	0.0111
Fib-a	IRF1(IRF)/PBMC-IRF1-ChIP-Seq(GSE43036)/Homer	1	1	0.0193	0.0212
Fib-a	RARg(NR)/ES-RARg-ChIP-Seq(GSE30538)/Homer	1	1	0.0053	0.0064
Fib-a	RAR:RXR(NR),DR0/ES-RAR-ChIP-Seq(GSE56893)/Homer	1	1	0.02	0.0221
Fib-a	MRE(NR)/Neuro2A-NR3C2-ChIPnexus(GSE115417)/Homer	1	1	0.1692	0.1747
Fib-a	ARE(NR)/LNCAP-AR-ChIP-Seq(GSE27824)/Homer	1	1	0.0277	0.0302
Fib-a	GRE(NR),IR3/RAW264.7-GRE-ChIP-Seq(Unpublished)/Homer	1	1	0.0238	0.0261
Fib-a	Gli2(Zf)/GM2-Gli2-ChIP-Chip(GSE112702)/Homer	1	1	0.0261	0.0285
Fib-a	PRDM10(Zf)/HEK293-PRDM10.eGFP-ChIP-Seq(Encode)/Homer	1	1	0.0769	0.081
Fib-a	Tbx6(T-box)/ESC-Tbx6-ChIP-Seq(GSE93524)/Homer	1	1	0.1162	0.1213
Fib-a	PBX1(Homeobox)/MCF7-PBX1-ChIP-Seq(GSE28007)/Homer	1	1	0.0074	0.0089
Fib-a	ZNF692(Zf)/HEK293-ZNF692.GFP-ChIP-Seq(GSE58341)/Homer	1	1	0.0125	0.0144
Fib-a	FOXA1:AR(Forkhead,NR)/LNCAP-AR-ChIP-Seq(GSE27824)/Homer	1	1	0.0055	0.0068
Fib-a	Pax7(Paired,Homeobox),long/Myoblast-Pax7-ChIP-Seq(GSE25064)/Homer	1	1	0.0007	0.0012
Fib-a	Prop1(Homeobox)/GHFT1-PROP1.biotin-ChIP-Seq(GSE77302)/Homer	1	1	0.0379	0.0412
Fib-a	SCRT1(Zf)/HEK293-SCRT1.eGFP-ChIP-Seq(Encode)/Homer	1	1	0.0354	0.0388
Fib-a	ISRE(IRF)/ThioMac-LPS-Expression(GSE23622)/Homer	1	1	0.0101	0.012
Fib-a	Hnf1(Homeobox)/Liver-Foxa2-Chip-Seq(GSE25694)/Homer	1	1	0.022	0.0249
Fib-a	IRF2(IRF)/Erythroblas-IRF2-ChIP-Seq(GSE36985)/Homer	1	1	0.0161	0.0188
Fib-a	Zscan4c(Zf)/ESC-Zscan4c-ChIP-seq(GSE140619)/Homer	1	1	0.0234	0.0268
Fib-a	PR(NR)/T47D-PR-ChIP-Seq(GSE31130)/Homer	1	1	0.2342	0.2433
Fib-a	OCT:OCT(POU,Homeobox)/NPC-OCT6-ChIP-Seq(GSE43916)/Homer	1	1	0.0025	0.0037
Fib-a	NeuroD1(bHLH)/Islet-NeuroD1-ChIP-Seq(GSE30298)/Homer	1	1	0.0974	0.1039
Fib-a	CEBP:CEBP(bZIP)/MEF-Chop-ChIP-Seq(GSE35681)/Homer	1	1	0.0151	0.0181
Fib-a	Otx2(Homeobox)/EpiLC-Otx2-ChIP-Seq(GSE56098)/Homer	1	1	0.0663	0.0726
Fib-a	Nkx3.1(Homeobox)/LNCaP-Nkx3.1-ChIP-Seq(GSE28264)/Homer	1	1	0.2661	0.2772
Fib-a	Srebp2(bHLH)/HepG2-Srebp2-ChIP-Seq(GSE31477)/Homer	1	1	0.0201	0.0239
Fib-a	Duxbl(Homeobox)/NIH3T3-Duxbl.HA-ChIP-Seq(GSE119782)/Homer	1	1	0.0047	0.0066
Fib-a	GFX(?)/Promoter/Homer	1	1	0.0001	0.0005
Fib-a	Mef2c(MADS)/GM12878-Mef2c-ChIP-Seq(GSE32465)/Homer	1	1	0.0439	0.0494
Fib-a	Ptf1a(bHLH)/Panc1-Ptf1a-ChIP-Seq(GSE47459)/Homer	1	1	0.337	0.3499
Fib-a	Zac1(Zf)/Neuro2A-Plagl1-ChIP-Seq(GSE75942)/Homer	1	1	0.2959	0.3086
Fib-a	Hnf6b(Homeobox)/LNCaP-Hnf6b-ChIP-Seq(GSE106305)/Homer	1	1	0.0995	0.1081
Fib-a	Gfi1b(Zf)/HPC7-Gfi1b-ChIP-Seq(GSE22178)/Homer	1	1	0.081	0.0888
Fib-a	Olig2(bHLH)/Neuron-Olig2-ChIP-Seq(GSE30882)/Homer	1	1	0.2061	0.2177
Fib-a	GFY-Staf(?,Zf)/Promoter/Homer	1	1	0.0026	0.0042
Fib-a	PRDM9(Zf)/Testis-DMC1-ChIP-Seq(GSE35498)/Homer	1	1	0.0376	0.0433
Fib-a	GFY(?)/Promoter/Homer	1	1	0.0046	0.0069
Fib-a	NRF(NRF)/Promoter/Homer	1	1	0.0055	0.008
Fib-a	ZBTB9(Zf)/HEK293T-ZBTB9-ChIP-Seq(GSE251687)/Homer	1	1	0.2203	0.2335
Fib-a	YY1(Zf)/Promoter/Homer	1	1	0.0021	0.0038
Fib-a	ZEB2(Zf)/SNU398-ZEB2-ChIP-Seq(GSE103048)/Homer	1	1	0.1229	0.1337
Fib-a	HNF6(Homeobox)/Liver-Hnf6-ChIP-Seq(ERP000394)/Homer	1	1	0.0603	0.0682
Fib-a	Bcl11a(Zf)/HSPC-BCL11A-ChIP-Seq(GSE104676)/Homer	1	1	0.1077	0.118
Fib-a	NRF1(NRF)/MCF7-NRF1-ChIP-Seq(Unpublished)/Homer	1	1	0.0022	0.0041
Fib-a	CTCF-SatelliteElement(Zf?)/CD4+-CTCF-ChIP-Seq(Barski_et_al.)/Homer	1	1	0.0013	0.0028
Fib-a	CRX(Homeobox)/Retina-Crx-ChIP-Seq(GSE20012)/Homer	1	1	0.2446	0.2591
Fib-a	Cux2(Homeobox)/Liver-Cux2-ChIP-Seq(GSE35985)/Homer	1	1	0.047	0.0552
Fib-a	Ronin(THAP)/ES-Thap11-ChIP-Seq(GSE51522)/Homer	1	1	0.001	0.0027
Fib-a	ZBTB33(Zf)/GM12878-ZBTB33-ChIP-Seq(GSE32465)/Homer	1	1	0.0002	0.0012
Fib-a	Znf263(Zf)/K562-Znf263-ChIP-Seq(GSE31477)/Homer	1	1	0.2036	0.2201
Fib-a	ZEB1(Zf)/PDAC-ZEB1-ChIP-Seq(GSE64557)/Homer	1	1	0.2127	0.23
Fib-a	Ascl2(bHLH)/ESC-Ascl2-ChIP-Seq(GSE97712)/Homer	1	1	0.1388	0.1547
Fib-a	REST-NRSF(Zf)/Jurkat-NRSF-ChIP-Seq/Homer	1	1	0.0004	0.0021
Fib-a	GSC(Homeobox)/FrogEmbryos-GSC-ChIP-Seq(DRA000576)/Homer	1	1	0.1371	0.1539
Fib-a	E2A(bHLH)/proBcell-E2A-ChIP-Seq(GSE21978)/Homer	1	1	0.1905	0.2097
Fib-a	E2A(bHLH),near_PU.1/Bcell-PU.1-ChIP-Seq(GSE21512)/Homer	1	1	0.1833	0.2037
Fib-a	Snail1(Zf)/LS174T-SNAIL1.HA-ChIP-Seq(GSE127183)/Homer	1	1	0.1106	0.1278
Fib-a	HEB(bHLH)/mES-Heb-ChIP-Seq(GSE53233)/Homer	1	1	0.2418	0.2653
Fib-a	GLIS3(Zf)/Thyroid-Glis3.GFP-ChIP-Seq(GSE103297)/Homer	1	1	0.1944	0.2192
Fib-a	Slug(Zf)/Mesoderm-Snai2-ChIP-Seq(GSE61475)/Homer	1	1	0.0623	0.0804
Fib-a	Bapx1(Homeobox)/VertebralCol-Bapx1-ChIP-Seq(GSE36672)/Homer	1	1	0.2572	0.2949
Fib-a	BORIS(Zf)/K562-CTCFL-ChIP-Seq(GSE32465)/Homer	1	1	0.0181	0.071
Fib-a	CTCF(Zf)/CD4+-CTCF-ChIP-Seq(Barski_et_al.)/Homer	1	1	0.0128	0.0717
Fib-a	LRF(Zf)/Erythroblasts-ZBTB7A-ChIP-Seq(GSE74977)/Homer	1	1	0.0747	0.1141
Fib-a	Nkx2.1(Homeobox)/LungAC-Nkx2.1-ChIP-Seq(GSE43252)/Homer	1	1	0.2972	0.3463
Fib-a	Nkx2.2(Homeobox)/NPC-Nkx2.2-ChIP-Seq(GSE61673)/Homer	1	1	0.2109	0.254
Fib-a	Nkx2.5(Homeobox)/HL1-Nkx2.5.biotin-ChIP-Seq(GSE21529)/Homer	1	1	0.237	0.271
Zone 1	Atf2(bZIP)/3T3L1-Atf2-ChIP-Seq(GSE56872)/Homer	0.1	1	0.0847	0.0431
Zone 1	VDR(NR),DR3/GM10855-VDR+vitD-ChIP-Seq(GSE22484)/Homer	0.1	1	0.0565	0.026
Zone 1	c-Jun-CRE(bZIP)/K562-cJun-ChIP-Seq(GSE31477)/Homer	0.1	1	0.0791	0.0427
Zone 1	Lhx3(Homeobox)/Neuron-Lhx3-ChIP-Seq(GSE31456)/Homer	0.1	1	0.1808	0.126
Zone 1	NFkB2-p52(RHD)/U266-NFKB2-ChIP-seq(GSE230466)/Homer	0.1	1	0.096	0.0566
Zone 1	PRDM10(Zf)/HEK293-PRDM10.eGFP-ChIP-Seq(Encode)/Homer	0.1	1	0.1356	0.0896
Zone 1	KLF6(Zf)/PDAC-KLF6-ChIP-Seq(GSE64557)/Homer	0.1	1	0.1921	0.1387
Zone 1	Rbpj1(?)/Panc1-Rbpj1-ChIP-Seq(GSE47459)/Homer	0.1	1	0.1977	0.144
Zone 1	LHX9(Homeobox)/Hct116-LHX9.V5-ChIP-Seq(GSE116822)/Homer	0.1	1	0.1582	0.1122
Zone 1	Mef2a(MADS)/HL1-Mef2a.biotin-ChIP-Seq(GSE21529)/Homer	0.1	1	0.0904	0.0558
Zone 1	Lhx1(Homeobox)/EmbryoCarcinoma-Lhx1-ChIP-Seq(GSE70957)/Homer	0.1	1	0.113	0.0745
Zone 1	Prop1(Homeobox)/GHFT1-PROP1.biotin-ChIP-Seq(GSE77302)/Homer	0.1	1	0.0621	0.0344
Zone 1	HIF-1b(HLH)/T47D-HIF1b-ChIP-Seq(GSE59937)/Homer	0.1	1	0.1299	0.0894
Zone 1	ZNF264(Zf)/HEK293-ZNF264.GFP-ChIP-Seq(GSE58341)/Homer	0.1	1	0.1017	0.0658
Zone 1	MafB(bZIP)/BMM-Mafb-ChIP-Seq(GSE75722)/Homer	0.1	1	0.0847	0.0522
Zone 1	PBX2(Homeobox)/K562-PBX2-ChIP-Seq(Encode)/Homer	0.1	1	0.096	0.0617
Zone 1	MafF(bZIP)/HepG2-MafF-ChIP-Seq(GSE31477)/Homer	0.1	1	0.0508	0.0269
Zone 1	Npas4(bHLH)/Neuron-Npas4-ChIP-Seq(GSE127793)/Homer	0.1	1	0.1017	0.0672
Zone 1	Atf7(bZIP)/3T3L1-Atf7-ChIP-Seq(GSE56872)/Homer	0.1	1	0.1073	0.0722
Zone 1	ZFP3(Zf)/HEK293-ZFP3.GFP-ChIP-Seq(GSE58341)/Homer	0.1	1	0.0056	0.0003
Zone 1	POU4F3(POU,Homeobox)/MEF-Pou4f3-ChIP-Seq(GSE150279)/Homer	0.1	1	0.0226	0.0084
Zone 1	Sox15(HMG)/CPA-Sox15-ChIP-Seq(GSE62909)/Homer	0.1	1	0.1186	0.0831
Zone 1	CREB5(bZIP)/LNCaP-CREB5.V5-ChIP-Seq(GSE137775)/Homer	0.1	1	0.0734	0.0459
Zone 1	GATA3(Zf),DR4/iTreg-Gata3-ChIP-Seq(GSE20898)/Homer	0.1	1	0.0169	0.0052
Zone 1	CRX(Homeobox)/Retina-Crx-ChIP-Seq(GSE20012)/Homer	0.1	1	0.3164	0.2634
Zone 1	MYNN(Zf)/HEK293-MYNN.eGFP-ChIP-Seq(Encode)/Homer	0.1	1	0.0282	0.0125
Zone 1	Tbx6(T-box)/ESC-Tbx6-ChIP-Seq(GSE93524)/Homer	0.1	1	0.1638	0.1245
Zone 1	NFY(CCAAT)/Promoter/Homer	0.1	1	0.1017	0.0706
Zone 1	LRF(Zf)/Erythroblasts-ZBTB7A-ChIP-Seq(GSE74977)/Homer	0.1	1	0.1751	0.1357
Zone 1	NPAS2(bHLH)/Liver-NPAS2-ChIP-Seq(GSE39860)/Homer	0.1	1	0.1751	0.1358
Zone 1	MafK(bZIP)/C2C12-MafK-ChIP-Seq(GSE36030)/Homer	0.1	1	0.0565	0.0344
Zone 1	Pit1(Homeobox)/GCrat-Pit1-ChIP-Seq(GSE58009)/Homer	0.1	1	0.0904	0.0626
Zone 1	Mef2b(MADS)/HEK293-Mef2b.V5-ChIP-Seq(GSE67450)/Homer	0.1	1	0.113	0.0827
Zone 1	Klf9(Zf)/GBM-Klf9-ChIP-Seq(GSE62211)/Homer	1	1	0.0678	0.0447
Zone 1	BANP(?)/ESC-Banp-ChIP-Seq(GSE155603)/Homer	1	1	0.0113	0.0031
Zone 1	SPDEF(ETS)/VCaP-SPDEF-ChIP-Seq(SRA014231)/Homer	1	1	0.1356	0.1051
Zone 1	Sox3(HMG)/NPC-Sox3-ChIP-Seq(GSE33059)/Homer	1	1	0.1695	0.1361
Zone 1	Gsx2(Homeobox)/LGE-Gsx2.Flag-ChIP-Seq(GSE162589)/Homer	1	1	0.1356	0.106
Zone 1	bHLHE41(bHLH)/proB-Bhlhe41-ChIP-Seq(GSE93764)/Homer	1	1	0.1469	0.1166
Zone 1	Sox6(HMG)/Myotubes-Sox6-ChIP-Seq(GSE32627)/Homer	1	1	0.1469	0.1168
Zone 1	Bapx1(Homeobox)/VertebralCol-Bapx1-ChIP-Seq(GSE36672)/Homer	1	1	0.3446	0.3037
Zone 1	HRE(HSF)/HepG2-HSF1-ChIP-Seq(GSE31477)/Homer	1	1	0.0226	0.0111
Zone 1	HIC1(Zf)/Treg-ZBTB29-ChIP-Seq(GSE99889)/Homer	1	1	0.3503	0.3093
Zone 1	KLF14(Zf)/HEK293-KLF14.GFP-ChIP-Seq(GSE58341)/Homer	1	1	0.2655	0.2282
Zone 1	GSC(Homeobox)/FrogEmbryos-GSC-ChIP-Seq(DRA000576)/Homer	1	1	0.1921	0.1595
Zone 1	HINFP(Zf)/K562-HINFP.eGFP-ChIP-Seq(Encode)/Homer	1	1	0.0226	0.0115
Zone 1	Hoxb4(Homeobox)/ES-Hoxb4-ChIP-Seq(GSE34014)/Homer	1	1	0.0282	0.0158
Zone 1	Maz(Zf)/HepG2-Maz-ChIP-Seq(GSE31477)/Homer	1	1	0.1638	0.1353
Zone 1	Sp2(Zf)/HEK293-Sp2.eGFP-ChIP-Seq(Encode)/Homer	1	1	0.226	0.1936
Zone 1	SOX1(HMG)/NPC-SOX1-ChIP-Seq(GSE138215)/Homer	1	1	0.1977	0.1672
Zone 1	Nkx2.1(Homeobox)/LungAC-Nkx2.1-ChIP-Seq(GSE43252)/Homer	1	1	0.3898	0.3517
Zone 1	TEAD(TEA)/Fibroblast-PU.1-ChIP-Seq(Unpublished)/Homer	1	1	0.0847	0.0641
Zone 1	Sp5(Zf)/mES-Sp5.Flag-ChIP-Seq(GSE72989)/Homer	1	1	0.1469	0.1204
Zone 1	CEBP:CEBP(bZIP)/MEF-Chop-ChIP-Seq(GSE35681)/Homer	1	1	0.0282	0.0165
Zone 1	Mouse_Recombination_Hotspot(Zf)/Testis-DMC1-ChIP-Seq(GSE24438)/Homer	1	1	0.0113	0.0042
Zone 1	KLF5(Zf)/LoVo-KLF5-ChIP-Seq(GSE49402)/Homer	1	1	0.2034	0.1739
Zone 1	Foxo1(Forkhead)/RAW-Foxo1-ChIP-Seq(Fan_et_al.)/Homer	1	1	0.226	0.1957
Zone 1	Isl1(Homeobox)/Neuron-Isl1-ChIP-Seq(GSE31456)/Homer	1	1	0.1864	0.1586
Zone 1	PBX1(Homeobox)/MCF7-PBX1-ChIP-Seq(GSE28007)/Homer	1	1	0.0169	0.0084
Zone 1	Foxh1(Forkhead)/hESC-FOXH1-ChIP-Seq(GSE29422)/Homer	1	1	0.0678	0.0507
Zone 1	OCT:OCT-short(POU,Homeobox)/NPC-OCT6-ChIP-Seq(GSE43916)/Homer	1	1	0.0621	0.0457
Zone 1	MNT(bHLH)/HepG2-MNT-ChIP-Seq(Encode)/Homer	1	1	0.1299	0.1074
Zone 1	Otx2(Homeobox)/EpiLC-Otx2-ChIP-Seq(GSE56098)/Homer	1	1	0.0904	0.0713
Zone 1	PAX5(Paired,Homeobox),condensed/GM12878-PAX5-ChIP-Seq(GSE32465)/Homer	1	1	0.0226	0.013
Zone 1	Nkx2.5(Homeobox)/HL1-Nkx2.5.biotin-ChIP-Seq(GSE21529)/Homer	1	1	0.3051	0.2741
Zone 1	Tbr1(T-box)/Cortex-Tbr1-ChIP-Seq(GSE71384)/Homer	1	1	0.1469	0.1235
Zone 1	Hoxd12(Homeobox)/ChickenMSG-Hoxd12.Flag-ChIP-Seq(GSE86088)/Homer	1	1	0.1921	0.1664
Zone 1	Brn2(POU,Homeobox)/NPC-Brn2-ChIP-Seq(GSE35496)/Homer	1	1	0.0113	0.0048
Zone 1	KLF17(Zf)/2cell-Klf17-CutnTag(GSE211845)/Homer	1	1	0.0621	0.0468
Zone 1	NeuroD1(bHLH)/Islet-NeuroD1-ChIP-Seq(GSE30298)/Homer	1	1	0.1299	0.1084
Zone 1	Lhx6/Neurons-Lhx6-ChIP-seq(GSE85704)/Homer	1	1	0.1356	0.1137
Zone 1	Nanog(Homeobox)/mES-Nanog-ChIP-Seq(GSE11724)/Homer	1	1	0.452	0.4193
Zone 1	Sox21(HMG)/ESC-SOX21-ChIP-Seq(GSE110505)/Homer	1	1	0.1525	0.1298
Zone 1	ZNF519(Zf)/HEK293-ZNF519.GFP-ChIP-Seq(GSE58341)/Homer	1	1	0.0339	0.0226
Zone 1	Pknox1(Homeobox)/ES-Prep1-ChIP-Seq(GSE63282)/Homer	1	1	0.0339	0.023
Zone 1	GATA3(Zf),DR8/iTreg-Gata3-ChIP-Seq(GSE20898)/Homer	1	1	0.0113	0.005
Zone 1	Pbx3(Homeobox)/GM12878-PBX3-ChIP-Seq(GSE32465)/Homer	1	1	0.0339	0.0233
Zone 1	EBNA1(EBV-virus)/Raji-EBNA1-ChIP-Seq(GSE30709)/Homer	1	1	0.0056	0.0015
Zone 1	DLX2(Homeobox)/BasalGanglia-Dlx2-ChIP-seq(GSE124936)/Homer	1	1	0.1356	0.116
Zone 1	Pit1+1bp(Homeobox)/GCrat-Pit1-ChIP-Seq(GSE58009)/Homer	1	1	0.0282	0.019
Zone 1	PGR(NR)/EndoStromal-PGR-ChIP-Seq(GSE69539)/Homer	1	1	0.0282	0.0193
Zone 1	DLX1(Homeobox)/BasalGanglia-Dlx1-ChIP-seq(GSE124936)/Homer	1	1	0.1186	0.1015
Zone 1	ZNF41(Zf)/HEK293-ZNF41.GFP-ChIP-Seq(GSE58341)/Homer	1	1	0.0056	0.0017
Zone 1	KLF1(Zf)/HUDEP2-KLF1-CutnRun(GSE136251)/Homer	1	1	0.1412	0.1233
Zone 1	Eomes(T-box)/H9-Eomes-ChIP-Seq(GSE26097)/Homer	1	1	0.226	0.2051
Zone 1	Zic3(Zf)/mES-Zic3-ChIP-Seq(GSE37889)/Homer	1	1	0.1017	0.0868
Zone 1	Atf1(bZIP)/K562-ATF1-ChIP-Seq(GSE31477)/Homer	1	1	0.113	0.0977
Zone 1	TEAD4(TEA)/Tropoblast-Tead4-ChIP-Seq(GSE37350)/Homer	1	1	0.1017	0.0872
Zone 1	PAX3:FKHR-fusion(Paired,Homeobox)/Rh4-PAX3:FKHR-ChIP-Seq(GSE19063)/Homer	1	1	0.0226	0.0152
Zone 1	Smad4(MAD)/ESC-SMAD4-ChIP-Seq(GSE29422)/Homer	1	1	0.1864	0.168
Zone 1	Pax7(Paired,Homeobox)/Myoblast-Pax7-ChIP-Seq(GSE25064)/Homer	1	1	0.0113	0.006
Zone 1	Gfi1b(Zf)/HPC7-Gfi1b-ChIP-Seq(GSE22178)/Homer	1	1	0.1017	0.0875
Zone 1	Smad2(MAD)/ES-SMAD2-ChIP-Seq(GSE29422)/Homer	1	1	0.1864	0.1683
Zone 1	ZNF143|STAF(Zf)/CUTLL-ZNF143-ChIP-Seq(GSE29600)/Homer	1	1	0.0508	0.0404
Zone 1	Mef2c(MADS)/GM12878-Mef2c-ChIP-Seq(GSE32465)/Homer	1	1	0.0678	0.0565
Zone 1	ETS:RUNX(ETS,Runt)/Jurkat-RUNX1-ChIP-Seq(GSE17954)/Homer	1	1	0.0169	0.0108
Zone 1	PR(NR)/T47D-PR-ChIP-Seq(GSE31130)/Homer	1	1	0.2429	0.2244
Zone 1	Mixl1(Homeobox)/EpiBlast-Mixl1-ChIP-seq(GSE161164)/Homer	1	1	0.0395	0.031
Zone 1	ZNF7(Zf)/HepG2-ZNF7.Flag-ChIP-Seq(Encode)/Homer	1	1	0.0508	0.0414
Zone 1	RUNX-AML(Runt)/CD4+-PolII-ChIP-Seq(Barski_et_al.)/Homer	1	1	0.0904	0.0784
Zone 1	Srebp1a(bHLH)/HepG2-Srebp1a-ChIP-Seq(GSE31477)/Homer	1	1	0.0452	0.0363
Zone 1	Cdx2(Homeobox)/mES-Cdx2-ChIP-Seq(GSE14586)/Homer	1	1	0.0452	0.0364
Zone 1	Sox2(HMG)/mES-Sox2-ChIP-Seq(GSE11431)/Homer	1	1	0.0734	0.0628
Zone 1	HIF-1a(bHLH)/MCF7-HIF1a-ChIP-Seq(GSE28352)/Homer	1	1	0.0282	0.0213
Zone 1	Six1(Homeobox)/Myoblast-Six1-ChIP-Chip(GSE20150)/Homer	1	1	0.0282	0.0213
Zone 1	Srebp2(bHLH)/HepG2-Srebp2-ChIP-Seq(GSE31477)/Homer	1	1	0.0339	0.0265
Zone 1	PRDM14(Zf)/H1-PRDM14-ChIP-Seq(GSE22767)/Homer	1	1	0.0339	0.0265
Zone 1	En1(Homeobox)/SUM149-EN1-ChIP-Seq(GSE120957)/Homer	1	1	0.1695	0.1554
Zone 1	MYRF(MYRF)/CFPAC1-MYRF-ChIP-Seq(GSE145627)/Homer	1	1	0.0847	0.0741
Zone 1	FOXK2(Forkhead)/U2OS-FOXK2-ChIP-Seq(E-MTAB-2204)/Homer	1	1	0.0734	0.0638
Zone 1	Rfx6(HTH)/Min6b1-Rfx6.HA-ChIP-Seq(GSE62844)/Homer	1	1	0.1243	0.1125
Zone 1	Hoxc6(Homeobox)/EB-Hoxc6.iFlag-ChIP-Seq(GSE142377)/Homer	1	1	0.2486	0.2336
Zone 1	Hoxa11(Homeobox)/ChickenMSG-Hoxa11.Flag-ChIP-Seq(GSE86088)/Homer	1	1	0.1808	0.1676
Zone 1	THRa(NR)/C17.2-THRa-ChIP-Seq(GSE38347)/Homer	1	1	0.0904	0.0804
Zone 1	ZBTB9(Zf)/HEK293T-ZBTB9-ChIP-Seq(GSE251687)/Homer	1	1	0.2599	0.2452
Zone 1	Atoh7(bHLH)/Retina-Atoh7-CutnRun(GSE156756)/Homer	1	1	0.113	0.1026
Zone 1	DMRT1(DM)/Testis-DMRT1-ChIP-Seq(GSE64892)/Homer	1	1	0.0226	0.0172
Zone 1	p63(p53)/Keratinocyte-p63-ChIP-Seq(GSE17611)/Homer	1	1	0.0508	0.0436
Zone 1	GRE(NR),IR3/RAW264.7-GRE-ChIP-Seq(Unpublished)/Homer	1	1	0.0282	0.0225
Zone 1	Zfp541(Zf)/Sperm-Zfp541-ChIP-Seq(GSE163916)/Homer	1	1	0.0621	0.0544
Zone 1	EBF(EBF)/proBcell-EBF-ChIP-Seq(GSE21978)/Homer	1	1	0.0282	0.0226
Zone 1	Twist2(bHLH)/Myoblast-Twist2.Ty1-ChIP-Seq(GSE127998)/Homer	1	1	0.2203	0.2084
Zone 1	TFDP1(E2F)/K562-TFDP1-ChIP-Seq(GSE105217)/Homer	1	1	0.0169	0.0124
Zone 1	RUNX2(Runt)/PCa-RUNX2-ChIP-Seq(GSE33889)/Homer	1	1	0.096	0.0873
Zone 1	Cux2(Homeobox)/Liver-Cux2-ChIP-Seq(GSE35985)/Homer	1	1	0.0508	0.0442
Zone 1	Tbx20(T-box)/Heart-Tbx20-ChIP-Seq(GSE29636)/Homer	1	1	0.0282	0.0229
Zone 1	BMAL1(bHLH)/Liver-Bmal1-ChIP-Seq(GSE39860)/Homer	1	1	0.2147	0.2035
Zone 1	ZNF692(Zf)/HEK293-ZNF692.GFP-ChIP-Seq(GSE58341)/Homer	1	1	0.0226	0.0178
Zone 1	MRE(NR)/Neuro2A-NR3C2-ChIPnexus(GSE115417)/Homer	1	1	0.1808	0.1704
Zone 1	Hoxa9(Homeobox)/ChickenMSG-Hoxa9.Flag-ChIP-Seq(GSE86088)/Homer	1	1	0.2373	0.2262
Zone 1	Usf2(bHLH)/C2C12-Usf2-ChIP-Seq(GSE36030)/Homer	1	1	0.0452	0.0393
Zone 1	Tbx21(T-box)/GM12878-TBX21-ChIP-Seq(Encode)/Homer	1	1	0.1073	0.0992
Zone 1	Unknown-ESC-element(?)/mES-Nanog-ChIP-Seq(GSE11724)/Homer	1	1	0.096	0.0882
Zone 1	Nkx2.2(Homeobox)/NPC-Nkx2.2-ChIP-Seq(GSE61673)/Homer	1	1	0.2712	0.2609
Zone 1	ELF5(ETS)/T47D-ELF5-ChIP-Seq(GSE30407)/Homer	1	1	0.0791	0.0728
Zone 1	COUP-TFII(NR)/Artia-Nr2f2-ChIP-Seq(GSE46497)/Homer	1	1	0.2881	0.2783
Zone 1	Six2(Homeobox)/NephronProgenitor-Six2-ChIP-Seq(GSE39837)/Homer	1	1	0.0847	0.0783
Zone 1	MafA(bZIP)/Islet-MafA-ChIP-Seq(GSE30298)/Homer	1	1	0.1017	0.0954
Zone 1	ZEB1(Zf)/PDAC-ZEB1-ChIP-Seq(GSE64557)/Homer	1	1	0.2712	0.2626
Zone 1	THRb(NR)/HepG2-THRb.Flag-ChIP-Seq(Encode)/Homer	1	1	0.113	0.1072
Zone 1	Zscan4c(Zf)/ESC-Zscan4c-ChIP-seq(GSE140619)/Homer	1	1	0.0282	0.0245
Zone 1	DMRT6(DM)/Testis-DMRT6-ChIP-Seq(GSE60440)/Homer	1	1	0.0169	0.0137
Zone 1	ZNF467(Zf)/HEK293-ZNF467.GFP-ChIP-Seq(GSE58341)/Homer	1	1	0.1017	0.0963
Zone 1	IRF:BATF(IRF:bZIP)/pDC-Irf8-ChIP-Seq(GSE66899)/Homer	1	1	0.0113	0.0085
Zone 1	OCT:OCT(POU,Homeobox)/NPC-OCT6-ChIP-Seq(GSE43916)/Homer	1	1	0.0056	0.0034
Zone 1	HOXA1(Homeobox)/mES-Hoxa1-ChIP-Seq(SRP084292)/Homer	1	1	0.0226	0.0195
Zone 1	TFE3(bHLH)/MEF-TFE3-ChIP-Seq(GSE75757)/Homer	1	1	0.0113	0.0086
Zone 1	CRE(bZIP)/Promoter/Homer	1	1	0.0226	0.0195
Zone 1	KLF3(Zf)/MEF-Klf3-ChIP-Seq(GSE44748)/Homer	1	1	0.0734	0.0693
Zone 1	Phox2a(Homeobox)/Neuron-Phox2a-ChIP-Seq(GSE31456)/Homer	1	1	0.0226	0.0195
Zone 1	HRE(HSF)/Striatum-HSF1-ChIP-Seq(GSE38000)/Homer	1	1	0.0169	0.0141
Zone 1	Tgif2(Homeobox)/mES-Tgif2-ChIP-Seq(GSE55404)/Homer	1	1	0.3729	0.3669
Zone 1	Oct11(POU,Homeobox)/NCIH1048-POU2F3-ChIP-seq(GSE115123)/Homer	1	1	0.0226	0.0198
Zone 1	Hoxd9(Homeobox)/EB-Hoxd9.HA-ChIP-Seq(GSE142377)/Homer	1	1	0.0226	0.0198
Zone 1	Emx2(Homeobox)/Cortex-Emx2-ChIP-Seq(GSE183130)/Homer	1	1	0.1017	0.0978
Zone 1	Lhx2(Homeobox)/HFSC-Lhx2-ChIP-Seq(GSE48068)/Homer	1	1	0.0791	0.0755
Zone 1	Snail1(Zf)/LS174T-SNAIL1.HA-ChIP-Seq(GSE127183)/Homer	1	1	0.1525	0.1485
Zone 1	Sox4(HMG)/proB-Sox4-ChIP-Seq(GSE50066)/Homer	1	1	0.0678	0.0645
Zone 1	X-box(HTH)/NPC-H3K4me1-ChIP-Seq(GSE16256)/Homer	1	1	0.0113	0.009
Zone 1	Pdx1(Homeobox)/Islet-Pdx1-ChIP-Seq(SRA008281)/Homer	1	1	0.0791	0.0759
Zone 1	Phox2b(Homeobox)/CLBGA-PHOX2B-ChIP-Seq(GSE90683)/Homer	1	1	0.0113	0.009
Zone 1	NeuroG2(bHLH)/Fibroblast-NeuroG2-ChIP-Seq(GSE75910)/Homer	1	1	0.1864	0.1827
Zone 1	EBF1(EBF)/Near-E2A-ChIP-Seq(GSE21512)/Homer	1	1	0.1356	0.1323
Zone 1	JunD(bZIP)/K562-JunD-ChIP-Seq/Homer	1	1	0.0113	0.0092
Zone 1	Sox10(HMG)/SciaticNerve-Sox3-ChIP-Seq(GSE35132)/Homer	1	1	0.1356	0.1326
Zone 1	YY1(Zf)/Promoter/Homer	1	1	0.0056	0.0038
Zone 1	EHF(ETS)/LoVo-EHF-ChIP-Seq(GSE49402)/Homer	1	1	0.1243	0.1218
Zone 1	NPAS(bHLH)/Liver-NPAS-ChIP-Seq(GSE39860)/Homer	1	1	0.1751	0.1727
Zone 1	Elf4(ETS)/BMDM-Elf4-ChIP-Seq(GSE88699)/Homer	1	1	0.1073	0.1054
Zone 1	NFIL3(bZIP)/HepG2-NFIL3-ChIP-Seq(Encode)/Homer	1	1	0.0904	0.0886
Zone 1	E2F6(E2F)/Hela-E2F6-ChIP-Seq(GSE31477)/Homer	1	1	0.0339	0.0322
Zone 1	CEBP(bZIP)/ThioMac-CEBPb-ChIP-Seq(GSE21512)/Homer	1	1	0.1186	0.1173
Zone 1	NRF1(NRF)/MCF7-NRF1-ChIP-Seq(Unpublished)/Homer	1	1	0.0056	0.0041
Zone 1	Hoxc9(Homeobox)/Ainv15-Hoxc9-ChIP-Seq(GSE21812)/Homer	1	1	0.0339	0.0324
Zone 1	PRDM15(Zf)/ESC-Prdm15-ChIP-Seq(GSE73694)/Homer	1	1	0.096	0.0948
Zone 1	c-Myc(bHLH)/LNCAP-cMyc-ChIP-Seq(Unpublished)/Homer	1	1	0.0395	0.0381
Zone 1	THRb(NR)/Liver-NR1A2-ChIP-Seq(GSE52613)/Homer	1	1	0.5311	0.5296
Zone 1	ZNF136(Zf)/HEK293-ZNF136.GFP-ChIP-Seq(GSE58341)/Homer	1	1	0.0113	0.0098
Zone 1	Klf15(Zf)/Liver-Klf15-ChIP-Seq(GSE166083)/Homer	1	1	0.1412	0.1404
Zone 1	Tgif1(Homeobox)/mES-Tgif1-ChIP-Seq(GSE55404)/Homer	1	1	0.322	0.3216
Zone 1	GFY-Staf(?,Zf)/Promoter/Homer	1	1	0.0056	0.0042
Zone 1	Sp1(Zf)/Promoter/Homer	1	1	0.0226	0.0215
Zone 1	HNF6(Homeobox)/Liver-Hnf6-ChIP-Seq(ERP000394)/Homer	1	1	0.0565	0.0558
Zone 1	STAT6(Stat)/Macrophage-Stat6-ChIP-Seq(GSE38377)/Homer	1	1	0.0339	0.0331
Zone 1	Pitx1(Homeobox)/Chicken-Pitx1-ChIP-Seq(GSE38910)/Homer	1	1	0.435	0.4357
Zone 1	ELF3(ETS)/PDAC-ELF3-ChIP-Seq(GSE64557)/Homer	1	1	0.0734	0.0732
Zone 1	PRDM1(Zf)/Hela-PRDM1-ChIP-Seq(GSE31477)/Homer	1	1	0.0452	0.0448
Zone 1	ZFX(Zf)/mES-Zfx-ChIP-Seq(GSE11431)/Homer	1	1	0.1808	0.1815
Zone 1	E2F4(E2F)/K562-E2F4-ChIP-Seq(GSE31477)/Homer	1	1	0.0226	0.0218
Zone 1	Six4(Homeobox)/MCF7-SIX4-ChIP-Seq(Encode)/Homer	1	1	0.0056	0.0045
Zone 1	E2F3(E2F)/MEF-E2F3-ChIP-Seq(GSE71376)/Homer	1	1	0.0395	0.0395
Zone 1	ARE(NR)/LNCAP-AR-ChIP-Seq(GSE27824)/Homer	1	1	0.0282	0.028
Zone 1	DLX5(Homeobox)/BasalGanglia-Dlx5-ChIP-seq(GSE124936)/Homer	1	1	0.0508	0.0512
Zone 1	TR4(NR),DR1/Hela-TR4-ChIP-Seq(GSE24685)/Homer	1	1	0.0226	0.0222
Zone 1	BMYB(HTH)/Hela-BMYB-ChIP-Seq(GSE27030)/Homer	1	1	0.1243	0.126
Zone 1	FOXK1(Forkhead)/HEK293-FOXK1-ChIP-Seq(GSE51673)/Homer	1	1	0.096	0.0975
Zone 1	TEAD1(TEAD)/HepG2-TEAD1-ChIP-Seq(Encode)/Homer	1	1	0.0904	0.0921
Zone 1	ZNF148(Zf)/MDAMB231-ZNF148-ChIP-Seq(GSE147020)/Homer	1	1	0.0621	0.0636
Zone 1	RORg(NR)/Liver-Rorc-ChIP-Seq(GSE101115)/Homer	1	1	0.0113	0.0109
Zone 1	STAT5(Stat)/mCD4+-Stat5-ChIP-Seq(GSE12346)/Homer	1	1	0.0226	0.0229
Zone 1	EBF2(EBF)/BrownAdipose-EBF2-ChIP-Seq(GSE97114)/Homer	1	1	0.1017	0.1044
Zone 1	Hoxc10(Homeobox)/EB-Hoxc10.iFlag-ChIP-Seq(GSE142377)/Homer	1	1	0.0791	0.0814
Zone 1	ZBTB18(Zf)/HEK293-ZBTB18.GFP-ChIP-Seq(GSE58341)/Homer	1	1	0.0565	0.0584
Zone 1	Dlx3(Homeobox)/Kerainocytes-Dlx3-ChIP-Seq(GSE89884)/Homer	1	1	0.0395	0.0409
Zone 1	LXRE(NR),DR4/RAW-LXRb.biotin-ChIP-Seq(GSE21512)/Homer	1	1	0.0226	0.0232
Zone 1	RAR:RXR(NR),DR5/ES-RAR-ChIP-Seq(GSE56893)/Homer	1	1	0.0056	0.0051
Zone 1	Bach1(bZIP)/K562-Bach1-ChIP-Seq(GSE31477)/Homer	1	1	0.0113	0.0113
Zone 1	p73(p53)/Trachea-p73-ChIP-Seq(PRJNA310161)/Homer	1	1	0.0056	0.0051
Zone 1	TCF4(bHLH)/SHSY5Y-TCF4-ChIP-Seq(GSE96915)/Homer	1	1	0.1808	0.1858
Zone 1	AMYB(HTH)/Testes-AMYB-ChIP-Seq(GSE44588)/Homer	1	1	0.1356	0.1401
Zone 1	Foxo3(Forkhead)/U2OS-Foxo3-ChIP-Seq(E-MTAB-2701)/Homer	1	1	0.0678	0.0709
Zone 1	Klf4(Zf)/mES-Klf4-ChIP-Seq(GSE11431)/Homer	1	1	0.0565	0.0596
Zone 1	Gata6(Zf)/HUG1N-GATA6-ChIP-Seq(GSE51936)/Homer	1	1	0.0734	0.0772
Zone 1	E2F7(E2F)/Hela-E2F7-ChIP-Seq(GSE32673)/Homer	1	1	0.0056	0.0054
Zone 1	Meis1(Homeobox)/MastCells-Meis1-ChIP-Seq(GSE48085)/Homer	1	1	0.1921	0.1987
Zone 1	SCRT1(Zf)/HEK293-SCRT1.eGFP-ChIP-Seq(Encode)/Homer	1	1	0.0395	0.0421
Zone 1	Brn1(POU,Homeobox)/NPC-Brn1-ChIP-Seq(GSE35496)/Homer	1	1	0.0169	0.018
Zone 1	Sox17(HMG)/Endoderm-Sox17-ChIP-Seq(GSE61475)/Homer	1	1	0.0508	0.054
Zone 1	BHLHA15(bHLH)/NIH3T3-BHLHB8.HA-ChIP-Seq(GSE119782)/Homer	1	1	0.1638	0.1707
Zone 1	AP-2alpha(AP2)/Hela-AP2alpha-ChIP-Seq(GSE31477)/Homer	1	1	0.1017	0.1073
Zone 1	RUNX(Runt)/HPC7-Runx1-ChIP-Seq(GSE22178)/Homer	1	1	0.0678	0.0723
Zone 1	AP-2gamma(AP2)/MCF7-TFAP2C-ChIP-Seq(GSE21234)/Homer	1	1	0.1299	0.1367
Zone 1	Max(bHLH)/K562-Max-ChIP-Seq(GSE31477)/Homer	1	1	0.0678	0.0725
Zone 1	Pitx1:Ebox(Homeobox,bHLH)/Hindlimb-Pitx1-ChIP-Seq(GSE41591)/Homer	1	1	0.0113	0.0122
Zone 1	PSE(SNAPc)/K562-mStart-Seq/Homer	1	1	0.0339	0.0368
Zone 1	E2F1(E2F)/Hela-E2F1-ChIP-Seq(GSE22478)/Homer	1	1	0.0113	0.0122
Zone 1	Slug(Zf)/Mesoderm-Snai2-ChIP-Seq(GSE61475)/Homer	1	1	0.0904	0.0961
Zone 1	CLOCK(bHLH)/Liver-Clock-ChIP-Seq(GSE39860)/Homer	1	1	0.0508	0.0549
Zone 1	bHLHE40(bHLH)/HepG2-BHLHE40-ChIP-Seq(GSE31477)/Homer	1	1	0.0282	0.031
Zone 1	NF-E2(bZIP)/K562-NFE2-ChIP-Seq(GSE31477)/Homer	1	1	0.0113	0.0124
Zone 1	NFAT:AP1(RHD,bZIP)/Jurkat-NFATC1-ChIP-Seq(Jolma_et_al.)/Homer	1	1	0.0113	0.0124
Zone 1	Zic(Zf)/Cerebellum-ZIC1.2-ChIP-Seq(GSE60731)/Homer	1	1	0.096	0.1023
Zone 1	ZEB2(Zf)/SNU398-ZEB2-ChIP-Seq(GSE103048)/Homer	1	1	0.1469	0.1549
Zone 1	Arnt:Ahr(bHLH)/MCF7-Arnt-ChIP-Seq(Lo_et_al.)/Homer	1	1	0.0452	0.0493
Zone 1	Smad3(MAD)/NPC-Smad3-ChIP-Seq(GSE36673)/Homer	1	1	0.3277	0.3388
Zone 1	RUNX1(Runt)/Jurkat-RUNX1-ChIP-Seq(GSE29180)/Homer	1	1	0.096	0.1026
Zone 1	Atoh1(bHLH)/Cerebellum-Atoh1-ChIP-Seq(GSE22111)/Homer	1	1	0.1299	0.1377
Zone 1	STAT6(Stat)/CD4-Stat6-ChIP-Seq(GSE22104)/Homer	1	1	0.0282	0.0312
Zone 1	TEAD2(TEA)/Py2T-Tead2-ChIP-Seq(GSE55709)/Homer	1	1	0.0508	0.0554
Zone 1	EAR2(NR)/K562-NR2F6-ChIP-Seq(Encode)/Homer	1	1	0.2147	0.2247
Zone 1	FXR(NR),ER2/Liver-FXR-ChIP-Seq(GSE133700)/Homer	1	1	0.0565	0.0618
Zone 1	Rfx1(HTH)/NPC-H3K4me1-ChIP-Seq(GSE16256)/Homer	1	1	0.0169	0.0191
Zone 1	EWS:FLI1-fusion(ETS)/SK_N_MC-EWS:FLI1-ChIP-Seq(SRA014231)/Homer	1	1	0.0508	0.056
Zone 1	ZNF669(Zf)/HEK293-ZNF669.GFP-ChIP-Seq(GSE58341)/Homer	1	1	0.0056	0.0062
Zone 1	CEBP:AP1(bZIP)/ThioMac-CEBPb-ChIP-Seq(GSE21512)/Homer	1	1	0.0904	0.0978
Zone 1	Elk1(ETS)/Hela-Elk1-ChIP-Seq(GSE31477)/Homer	1	1	0.0395	0.0441
Zone 1	HIF2a(bHLH)/785_O-HIF2a-ChIP-Seq(GSE34871)/Homer	1	1	0.0226	0.0258
Zone 1	Hand2(bHLH)/Mesoderm-Hand2-ChIP-Seq(GSE61475)/Homer	1	1	0.0452	0.0506
Zone 1	E2A(bHLH),near_PU.1/Bcell-PU.1-ChIP-Seq(GSE21512)/Homer	1	1	0.2203	0.2327
Zone 1	Sox7(HMG)/ESC-Sox7-ChIP-Seq(GSE133899)/Homer	1	1	0.0169	0.0197
Zone 1	MITF(bHLH)/MastCells-MITF-ChIP-Seq(GSE48085)/Homer	1	1	0.096	0.1048
Zone 1	Hoxa10(Homeobox)/ChickenMSG-Hoxa10.Flag-ChIP-Seq(GSE86088)/Homer	1	1	0.0395	0.0448
Zone 1	Nkx6.1(Homeobox)/Islet-Nkx6.1-ChIP-Seq(GSE40975)/Homer	1	1	0.1977	0.21
Zone 1	SCL(bHLH)/HPC7-Scl-ChIP-Seq(GSE13511)/Homer	1	1	0.5085	0.5237
Zone 1	CDX4(Homeobox)/ZebrafishEmbryos-Cdx4.Myc-ChIP-Seq(GSE48254)/Homer	1	1	0.0452	0.051
Zone 1	Gli3(Zf)/E11.5-Gli3-ChIP-Chip(GSE151646)/Homer	1	1	0.0452	0.051
Zone 1	Nkx3.1(Homeobox)/LNCaP-Nkx3.1-ChIP-Seq(GSE28264)/Homer	1	1	0.2655	0.2795
Zone 1	GRE(NR),IR3/A549-GR-ChIP-Seq(GSE32465)/Homer	1	1	0.0113	0.0134
Zone 1	RFX(HTH)/K562-RFX3-ChIP-Seq(SRA012198)/Homer	1	1	0.0056	0.0066
Zone 1	TCFL2(HMG)/K562-TCF7L2-ChIP-Seq(GSE29196)/Homer	1	1	0.0056	0.0066
Zone 1	GFY(?)/Promoter/Homer	1	1	0.0056	0.0068
Zone 1	PRDM9(Zf)/Testis-DMC1-ChIP-Seq(GSE35498)/Homer	1	1	0.0395	0.0459
Zone 1	bZIP:IRF(bZIP,IRF)/Th17-BatF-ChIP-Seq(GSE39756)/Homer	1	1	0.0282	0.0335
Zone 1	USF1(bHLH)/GM12878-Usf1-ChIP-Seq(GSE32465)/Homer	1	1	0.0452	0.0522
Zone 1	ETV4(ETS)/HepG2-ETV4-ChIP-Seq(ENCODE)/Homer	1	1	0.1017	0.1126
Zone 1	CUX1(Homeobox)/K562-CUX1-ChIP-Seq(GSE92882)/Homer	1	1	0.0452	0.0523
Zone 1	Elk4(ETS)/Hela-Elk4-ChIP-Seq(GSE31477)/Homer	1	1	0.0339	0.0401
Zone 1	AR-halfsite(NR)/LNCaP-AR-ChIP-Seq(GSE27824)/Homer	1	1	0.4181	0.4367
Zone 1	GLIS3(Zf)/Thyroid-Glis3.GFP-ChIP-Seq(GSE103297)/Homer	1	1	0.2373	0.2544
Zone 1	TATA-Box(TBP)/Promoter/Homer	1	1	0.0734	0.0837
Zone 1	GLI3(Zf)/Limb-GLI3-ChIP-Chip(GSE11077)/Homer	1	1	0.0113	0.0145
Zone 1	HOXA2(Homeobox)/mES-Hoxa2-ChIP-Seq(Donaldson_et_al.)/Homer	1	1	0.0056	0.0074
Zone 1	Gata2(Zf)/K562-GATA2-ChIP-Seq(GSE18829)/Homer	1	1	0.0508	0.0594
Zone 1	Gli2(Zf)/GM2-Gli2-ChIP-Chip(GSE112702)/Homer	1	1	0.0282	0.0343
Zone 1	Mef2d(MADS)/Retina-Mef2d-ChIP-Seq(GSE61391)/Homer	1	1	0.0113	0.0146
Zone 1	ZNF91(Zf)/HEK-ZNF91.HA-ChIP-Seq(GSE162571)/Homer	1	1	0.0847	0.0961
Zone 1	Reverb(NR),DR2/RAW-Reverba.biotin-ChIP-Seq(GSE45914)/Homer	1	1	0.0169	0.0215
Zone 1	FoxD3(forkhead)/ZebrafishEmbryo-Foxd3.biotin-ChIP-seq(GSE106676)/Homer	1	1	0.0678	0.0781
Zone 1	Rfx2(HTH)/LoVo-RFX2-ChIP-Seq(GSE49402)/Homer	1	1	0.0056	0.0075
Zone 1	Tbx5(T-box)/HL1-Tbx5.biotin-ChIP-Seq(GSE21529)/Homer	1	1	0.4124	0.4336
Zone 1	PAX6(Paired,Homeobox)/Forebrain-Pax6-ChIP-Seq(GSE66961)/Homer	1	1	0.0056	0.0077
Zone 1	GABPA(ETS)/Jurkat-GABPa-ChIP-Seq(GSE17954)/Homer	1	1	0.0791	0.091
Zone 1	HLF(bZIP)/HSC-HLF.Flag-ChIP-Seq(GSE69817)/Homer	1	1	0.096	0.1093
Zone 1	Pax8(Paired,Homeobox)/Thyroid-Pax8-ChIP-Seq(GSE26938)/Homer	1	1	0.0452	0.0544
Zone 1	FoxL2(Forkhead)/Ovary-FoxL2-ChIP-Seq(GSE60858)/Homer	1	1	0.0678	0.0792
Zone 1	ZNF416(Zf)/HEK293-ZNF416.GFP-ChIP-Seq(GSE58341)/Homer	1	1	0.2203	0.24
Zone 1	Gata1(Zf)/K562-GATA1-ChIP-Seq(GSE18829)/Homer	1	1	0.0452	0.0547
Zone 1	TEAD3(TEA)/HepG2-TEAD3-ChIP-Seq(Encode)/Homer	1	1	0.096	0.11
Zone 1	ZNF317(Zf)/HEK293-ZNF317.GFP-ChIP-Seq(GSE58341)/Homer	1	1	0.0056	0.008
Zone 1	Zic2(Zf)/ESC-Zic2-ChIP-Seq(SRP197560)/Homer	1	1	0.0508	0.0611
Zone 1	NRF(NRF)/Promoter/Homer	1	1	0.0056	0.008
Zone 1	Mesp1(bHLH)/ESC-Mesp1-ChIP-Seq(GSE165102)/Homer	1	1	0.0395	0.0486
Zone 1	Zfp809(Zf)/ES-Zfp809-ChIP-Seq(GSE70799)/Homer	1	1	0.0226	0.0292
Zone 1	Bach2(bZIP)/OCILy7-Bach2-ChIP-Seq(GSE44420)/Homer	1	1	0.0282	0.036
Zone 1	EKLF(Zf)/Erythrocyte-Klf1-ChIP-Seq(GSE20478)/Homer	1	1	0.0282	0.036
Zone 1	Tcfcp2l1(CP2)/mES-Tcfcp2l1-ChIP-Seq(GSE11431)/Homer	1	1	0.0113	0.0157
Zone 1	ISRE(IRF)/ThioMac-LPS-Expression(GSE23622)/Homer	1	1	0.0056	0.0083
Zone 1	Oct4:Sox17(POU,Homeobox,HMG)/F9-Sox17-ChIP-Seq(GSE44553)/Homer	1	1	0.0056	0.0084
Zone 1	SpiB(ETS)/OCILY3-SPIB-ChIP-Seq(GSE56857)/Homer	1	1	0.0169	0.0231
Zone 1	NF1:FOXA1(CTF,Forkhead)/LNCAP-FOXA1-ChIP-Seq(GSE27824)/Homer	1	1	0.0056	0.0086
Zone 1	ZNF165(Zf)/WHIM12-ZNF165-ChIP-Seq(GSE65937)/Homer	1	1	0.0113	0.0163
Zone 1	HEB(bHLH)/mES-Heb-ChIP-Seq(GSE53233)/Homer	1	1	0.2712	0.2957
Zone 1	ETS:E-box(ETS,bHLH)/HPC7-Scl-ChIP-Seq(GSE22178)/Homer	1	1	0.0056	0.0087
Zone 1	Brachyury(T-box)/Mesoendoderm-Brachyury-ChIP-exo(GSE54963)/Homer	1	1	0.0169	0.0235
Zone 1	FOXP1(Forkhead)/H9-FOXP1-ChIP-Seq(GSE31006)/Homer	1	1	0.0339	0.0441
Zone 1	NFE2L2(bZIP)/HepG2-NFE2L2-ChIP-Seq(Encode)/Homer	1	1	0.0056	0.009
Zone 1	Znf263(Zf)/K562-Znf263-ChIP-Seq(GSE31477)/Homer	1	1	0.2203	0.245
Zone 1	GATA(Zf),IR3/iTreg-Gata3-ChIP-Seq(GSE20898)/Homer	1	1	0.0113	0.0169
Zone 1	Rfx5(HTH)/GM12878-Rfx5-ChIP-Seq(GSE31477)/Homer	1	1	0.0226	0.0311
Zone 1	Hoxc13(Homeobox)/EB-Hoxc13.HA-ChIP-Seq(GSE142377)/Homer	1	1	0.0791	0.0954
Zone 1	ZNF341(Zf)/EBV-ZNF341-ChIP-Seq(GSE113194)/Homer	1	1	0.0565	0.0704
Zone 1	MYB(HTH)/ERMYB-Myb-ChIPSeq(GSE22095)/Homer	1	1	0.1299	0.1514
Zone 1	NFATC2(RHD)/Islets-NFATC2-ChIP-Seq(GSE158496)/Homer	1	1	0.1243	0.1454
Zone 1	Tcf21(bHLH)/ArterySmoothMuscle-Tcf21-ChIP-Seq(GSE61369)/Homer	1	1	0.1017	0.1212
Zone 1	Twist(bHLH)/HMLE-TWIST1-ChIP-Seq(Chang_et_al)/Homer	1	1	0.0113	0.0176
Zone 1	BATF(bZIP)/Th17-BATF-ChIP-Seq(GSE39756)/Homer	1	1	0.0791	0.0966
Zone 1	ZNF322(Zf)/HEK293-ZNF322.GFP-ChIP-Seq(GSE58341)/Homer	1	1	0.0339	0.0455
Zone 1	Zfp281(Zf)/ES-Zfp281-ChIP-Seq(GSE81042)/Homer	1	1	0.0113	0.0177
Zone 1	ZNF652/HepG2-ZNF652.Flag-ChIP-Seq(Encode)/Homer	1	1	0.0113	0.0178
Zone 1	ELF1(ETS)/Jurkat-ELF1-ChIP-Seq(SRA014231)/Homer	1	1	0.0339	0.046
Zone 1	Egr1(Zf)/K562-Egr1-ChIP-Seq(GSE32465)/Homer	1	1	0.0508	0.0656
Zone 1	Tbet(T-box)/CD8-Tbet-ChIP-Seq(GSE33802)/Homer	1	1	0.0904	0.1101
Zone 1	p53(p53)/Saos-p53-ChIP-Seq(GSE15780)/Homer	1	1	0.0056	0.01
Zone 1	p53(p53)/Saos-p53-ChIP-Seq/Homer	1	1	0.0056	0.01
Zone 1	Oct6(POU,Homeobox)/NPC-Pou3f1-ChIP-Seq(GSE35496)/Homer	1	1	0.0169	0.0255
Zone 1	Nrf2(bZIP)/Lymphoblast-Nrf2-ChIP-Seq(GSE37589)/Homer	1	1	0.0056	0.01
Zone 1	Oct2(POU,Homeobox)/Bcell-Oct2-ChIP-Seq(GSE21512)/Homer	1	1	0.0113	0.0182
Zone 1	ZNF711(Zf)/SHSY5Y-ZNF711-ChIP-Seq(GSE20673)/Homer	1	1	0.2203	0.2491
Zone 1	Ets1-distal(ETS)/CD4+-PolII-ChIP-Seq(Barski_et_al.)/Homer	1	1	0.0226	0.0328
Zone 1	PU.1-IRF(ETS:IRF)/Bcell-PU.1-ChIP-Seq(GSE21512)/Homer	1	1	0.0904	0.1106
Zone 1	Hoxd11(Homeobox)/ChickenMSG-Hoxd11.Flag-ChIP-Seq(GSE86088)/Homer	1	1	0.1525	0.1779
Zone 1	Tcf7(HMG)/GM12878-TCF7-ChIP-Seq(Encode)/Homer	1	1	0.0169	0.0258
Zone 1	Fra2(bZIP)/Striatum-Fra2-ChIP-Seq(GSE43429)/Homer	1	1	0.0621	0.0794
Zone 1	GRHL2(CP2)/HBE-GRHL2-ChIP-Seq(GSE46194)/Homer	1	1	0.0226	0.0334
Zone 1	PU.1(ETS)/ThioMac-PU.1-ChIP-Seq(GSE21512)/Homer	1	1	0.0395	0.0539
Zone 1	JunB(bZIP)/DendriticCells-Junb-ChIP-Seq(GSE36099)/Homer	1	1	0.0678	0.0864
Zone 1	ETV1(ETS)/GIST48-ETV1-ChIP-Seq(GSE22441)/Homer	1	1	0.1186	0.1426
Zone 1	Etv2(ETS)/ES-ER71-ChIP-Seq(GSE59402)/Homer	1	1	0.0791	0.0993
Zone 1	GATA3(Zf)/iTreg-Gata3-ChIP-Seq(GSE20898)/Homer	1	1	0.113	0.1367
Zone 1	Olig2(bHLH)/Neuron-Olig2-ChIP-Seq(GSE30882)/Homer	1	1	0.1864	0.2155
Zone 1	NFAT(RHD)/Jurkat-NFATC1-ChIP-Seq(Jolma_et_al.)/Homer	1	1	0.0452	0.0608
Zone 1	Atf3(bZIP)/GBM-ATF3-ChIP-Seq(GSE33912)/Homer	1	1	0.0791	0.0995
Zone 1	ZNF675(Zf)/HEK293-ZNF675.GFP-ChIP-Seq(GSE58341)/Homer	1	1	0.0056	0.0107
Zone 1	MyoD(bHLH)/Myotube-MyoD-ChIP-Seq(GSE21614)/Homer	1	1	0.0734	0.0939
Zone 1	HOXA3(Homeobox)/mEmbryo-Hoxa3-ChIP-Seq(E-MTAB-8607)/Homer	1	1	0.0056	0.011
Zone 1	Tbox:Smad(T-box,MAD)/ESCd5-Smad2_3-ChIP-Seq(GSE29422)/Homer	1	1	0.0113	0.0194
Zone 1	ZNF189(Zf)/HEK293-ZNF189.GFP-ChIP-Seq(GSE58341)/Homer	1	1	0.0565	0.0756
Zone 1	Hnf6b(Homeobox)/LNCaP-Hnf6b-ChIP-Seq(GSE106305)/Homer	1	1	0.0678	0.0887
Zone 1	NFkB-p50,p52(RHD)/Monocyte-p50-ChIP-Chip(Schreiber_et_al.)/Homer	1	1	0.0056	0.0115
Zone 1	HOXB13(Homeobox)/ProstateTumor-HOXB13-ChIP-Seq(GSE56288)/Homer	1	1	0.0508	0.0694
Zone 1	Gata4(Zf)/Heart-Gata4-ChIP-Seq(GSE35151)/Homer	1	1	0.0678	0.089
Zone 1	ETS1(ETS)/Jurkat-ETS1-ChIP-Seq(GSE17954)/Homer	1	1	0.0847	0.1083
Zone 1	Zac1(Zf)/Neuro2A-Plagl1-ChIP-Seq(GSE75942)/Homer	1	1	0.3051	0.3429
Zone 1	EWS:ERG-fusion(ETS)/CADO_ES1-EWS:ERG-ChIP-Seq(SRA014231)/Homer	1	1	0.0508	0.0696
Zone 1	FXR(NR),IR1/Liver-FXR-ChIP-Seq(Chong_et_al.)/Homer	1	1	0.0452	0.063
Zone 1	AP-1(bZIP)/ThioMac-PU.1-ChIP-Seq(GSE21512)/Homer	1	1	0.0847	0.1089
Zone 1	WT1(Zf)/Kidney-WT1-ChIP-Seq(GSE90016)/Homer	1	1	0.0452	0.0638
Zone 1	ERE(NR),IR3/MCF7-ERa-ChIP-Seq(Unpublished)/Homer	1	1	0.0226	0.0361
Zone 1	GATA:SCL(Zf,bHLH)/Ter119-SCL-ChIP-Seq(GSE18720)/Homer	1	1	0.0056	0.0122
Zone 1	Oct4(POU,Homeobox)/mES-Oct4-ChIP-Seq(GSE11431)/Homer	1	1	0.0169	0.0288
Zone 1	Unknown(Homeobox)/Limb-p300-ChIP-Seq/Homer	1	1	0.0226	0.0367
Zone 1	ZBTB12(Zf)/HEK293-ZBTB12.GFP-ChIP-Seq(GSE58341)/Homer	1	1	0.0226	0.0369
Zone 1	Myf5(bHLH)/GM-Myf5-ChIP-Seq(GSE24852)/Homer	1	1	0.0621	0.0853
Zone 1	ETS(ETS)/Promoter/Homer	1	1	0.0169	0.0296
Zone 1	Foxa3(Forkhead)/Liver-Foxa3-ChIP-Seq(GSE77670)/Homer	1	1	0.0282	0.0455
Zone 1	IRF2(IRF)/Erythroblas-IRF2-ChIP-Seq(GSE36985)/Homer	1	1	0.0056	0.0135
Zone 1	Fra1(bZIP)/BT549-Fra1-ChIP-Seq(GSE46166)/Homer	1	1	0.0621	0.0873
Zone 1	c-Myc(bHLH)/mES-cMyc-ChIP-Seq(GSE11431)/Homer	1	1	0.0395	0.0607
Zone 1	ZBTB38(Zf)/Hela-ZBTB38-ChIP-seq(GSE108618)/Homer	1	1	0.0395	0.0607
Zone 1	MyoG(bHLH)/C2C12-MyoG-ChIP-Seq(GSE36024)/Homer	1	1	0.1017	0.1338
Zone 1	CArG(MADS)/PUER-Srf-ChIP-Seq(Sullivan_et_al.)/Homer	1	1	0.0113	0.0233
Zone 1	RXR(NR),DR1/3T3L1-RXR-ChIP-Seq(GSE13511)/Homer	1	1	0.1356	0.172
Zone 1	RAR:RXR(NR),DR0/ES-RAR-ChIP-Seq(GSE56893)/Homer	1	1	0.0113	0.0234
Zone 1	Foxf1(Forkhead)/Lung-Foxf1-ChIP-Seq(GSE77951)/Homer	1	1	0.0565	0.0822
Zone 1	Fosl2(bZIP)/3T3L1-Fosl2-ChIP-Seq(GSE56872)/Homer	1	1	0.0395	0.0615
Zone 1	NF1-halfsite(CTF)/LNCaP-NF1-ChIP-Seq(Unpublished)/Homer	1	1	0.2034	0.2462
Zone 1	Barx1(Homeobox)/Stomach-Barx1.3xFlag-ChIP-Seq(GSE69483)/Homer	1	1	0.0169	0.0321
Zone 1	TRPS1(Zf)/MCF7-TRPS1-ChIP-Seq(GSE107013)/Homer	1	1	0.1412	0.1802
Zone 1	n-Myc(bHLH)/mES-nMyc-ChIP-Seq(GSE11431)/Homer	1	1	0.0508	0.0765
Zone 1	Fos(bZIP)/TSC-Fos-ChIP-Seq(GSE110950)/Homer	1	1	0.0621	0.0903
Zone 1	NFkB-p65(RHD)/GM12787-p65-ChIP-Seq(GSE19485)/Homer	1	1	0.0282	0.0483
Zone 1	IRF1(IRF)/PBMC-IRF1-ChIP-Seq(GSE43036)/Homer	1	1	0.0056	0.0151
Zone 1	Ap4(bHLH)/AML-Tfap4-ChIP-Seq(GSE45738)/Homer	1	1	0.1186	0.156
Zone 1	Bcl11a(Zf)/HSPC-BCL11A-ChIP-Seq(GSE104676)/Homer	1	1	0.0904	0.1242
Zone 1	Fli1(ETS)/CD8-FLI-ChIP-Seq(GSE20898)/Homer	1	1	0.0734	0.1048
Zone 1	Jun-AP1(bZIP)/K562-cJun-ChIP-Seq(GSE31477)/Homer	1	1	0.0282	0.0492
Zone 1	RORgt(NR)/EL4-RORgt.Flag-ChIP-Seq(GSE56019)/Homer	1	1	0.0056	0.0159
Zone 1	RORgt(NR)/EL4-RORgt.Flag-ChIP-Seq(GSE56019)/Homer	1	1	0.0056	0.0159
Zone 1	ERRg(NR)/Kidney-ESRRG-ChIP-Seq(GSE104905)/Homer	1	1	0.0791	0.1125
Zone 1	Ptf1a(bHLH)/Panc1-Ptf1a-ChIP-Seq(GSE47459)/Homer	1	1	0.322	0.3767
Zone 1	RARa(NR)/K562-RARa-ChIP-Seq(Encode)/Homer	1	1	0.3672	0.4237
Zone 1	ZNF415(Zf)/HEK293-ZNF415.GFP-ChIP-Seq(GSE58341)/Homer	1	1	0.0395	0.0657
Zone 1	Sox9(HMG)/Limb-SOX9-ChIP-Seq(GSE73225)/Homer	1	1	0.0452	0.0737
Zone 1	RORa(NR)/Liver-Rora-ChIP-Seq(GSE101115)/Homer	1	1	0.0056	0.0172
Zone 1	E2A(bHLH)/proBcell-E2A-ChIP-Seq(GSE21978)/Homer	1	1	0.1864	0.2366
Zone 1	Ascl2(bHLH)/ESC-Ascl2-ChIP-Seq(GSE97712)/Homer	1	1	0.1299	0.1742
Zone 1	ERG(ETS)/VCaP-ERG-ChIP-Seq(GSE14097)/Homer	1	1	0.1243	0.168
Zone 1	Chop(bZIP)/MEF-Chop-ChIP-Seq(GSE35681)/Homer	1	1	0.0169	0.0364
Zone 1	KLF10(Zf)/HEK293-KLF10.GFP-ChIP-Seq(GSE58341)/Homer	1	1	0.0395	0.068
Zone 1	Zfp57(Zf)/H1-ZFP57.HA-ChIP-Seq(GSE115387)/Homer	1	1	0.0056	0.0182
Zone 1	Esrrb(NR)/mES-Esrrb-ChIP-Seq(GSE11431)/Homer	1	1	0.0565	0.0899
Zone 1	Hoxd10(Homeobox)/ChickenMSG-Hoxd10.Flag-ChIP-Seq(GSE86088)/Homer	1	1	0.0508	0.0835
Zone 1	COUP-TFII(NR)/K562-NR2F1-ChIP-Seq(Encode)/Homer	1	1	0.1921	0.2469
Zone 1	PPARE(NR),DR1/3T3L1-Pparg-ChIP-Seq(GSE13511)/Homer	1	1	0.1017	0.1454
Zone 1	Erra(NR)/HepG2-Erra-ChIP-Seq(GSE31477)/Homer	1	1	0.2825	0.3442
Zone 1	Hnf1(Homeobox)/Liver-Foxa2-Chip-Seq(GSE25694)/Homer	1	1	0.0056	0.0191
Zone 1	Tcf12(bHLH)/GM12878-Tcf12-ChIP-Seq(GSE32465)/Homer	1	1	0.0904	0.1331
Zone 1	Atf4(bZIP)/MEF-Atf4-ChIP-Seq(GSE35681)/Homer	1	1	0.0226	0.0473
Zone 1	Bcl6(Zf)/Liver-Bcl6-ChIP-Seq(GSE31578)/Homer	1	1	0.0734	0.1139
Zone 1	Tcf3(HMG)/mES-Tcf3-ChIP-Seq(GSE11724)/Homer	1	1	0.0056	0.0202
Zone 1	Nr5a2(NR)/mES-Nr5a2-ChIP-Seq(GSE19019)/Homer	1	1	0.0339	0.0643
Zone 1	Hoxd13(Homeobox)/ChickenMSG-Hoxd13.Flag-ChIP-Seq(GSE86088)/Homer	1	1	0.0678	0.1082
Zone 1	PPARa(NR),DR1/Liver-Ppara-ChIP-Seq(GSE47954)/Homer	1	1	0.1186	0.1695
Zone 1	Fox:Ebox(Forkhead,bHLH)/Panc1-Foxa2-ChIP-Seq(GSE47459)/Homer	1	1	0.0791	0.1232
Zone 1	Nr5a2(NR)/Pancreas-LRH1-ChIP-Seq(GSE34295)/Homer	1	1	0.0508	0.0886
Zone 1	NF1(CTF)/LNCAP-NF1-ChIP-Seq(Unpublished)/Homer	1	1	0.0452	0.0815
Zone 1	Foxa2(Forkhead)/Liver-Foxa2-ChIP-Seq(GSE25694)/Homer	1	1	0.0565	0.0964
Zone 1	ERb(NR),IR3/Ovary-ERb-ChIP-Seq(GSE203391)/Homer	1	1	0.0169	0.0424
Zone 1	FOXA1(Forkhead)/LNCAP-FOXA1-ChIP-Seq(GSE27824)/Homer	1	1	0.0847	0.1327
Zone 1	Ascl1(bHLH)/NeuralTubes-Ascl1-ChIP-Seq(GSE55840)/Homer	1	1	0.1582	0.2189
Zone 1	Hoxa13(Homeobox)/ChickenMSG-Hoxa13.Flag-ChIP-Seq(GSE86088)/Homer	1	1	0.1243	0.1803
Zone 1	PAX5(Paired,Homeobox)/GM12878-PAX5-ChIP-Seq(GSE32465)/Homer	1	1	0.0226	0.0518
Zone 1	ZBED2(Zf)/SUIT2-ZBED2.HA-ChIP-Seq(GSE141606)/Homer	1	1	0.0056	0.0229
Zone 1	LEF1(HMG)/H1-LEF1-ChIP-Seq(GSE64758)/Homer	1	1	0.0226	0.0524
Zone 1	Nur77(NR)/K562-NR4A1-ChIP-Seq(GSE31363)/Homer	1	1	0.0056	0.0253
Zone 1	IRF3(IRF)/BMDM-Irf3-ChIP-Seq(GSE67343)/Homer	1	1	0.0056	0.0255
Zone 1	FOXA1(Forkhead)/MCF7-FOXA1-ChIP-Seq(GSE26831)/Homer	1	1	0.0621	0.1114
Zone 1	SF1(NR)/H295R-Nr5a1-ChIP-Seq(GSE44220)/Homer	1	1	0.0226	0.0566
Zone 1	IRF4(IRF)/GM12878-IRF4-ChIP-Seq(GSE32465)/Homer	1	1	0.0113	0.04
Zone 1	IRF8(IRF)/BMDM-IRF8-ChIP-Seq(GSE77884)/Homer	1	1	0.0056	0.0297
Zone 1	Stat3+il21(Stat)/CD4-Stat3-ChIP-Seq(GSE19198)/Homer	1	1	0.0226	0.0616
Zone 1	Stat3(Stat)/mES-Stat3-ChIP-Seq(GSE11431)/Homer	1	1	0.0113	0.0439
Zone 1	STAT4(Stat)/CD4-Stat4-ChIP-Seq(GSE22104)/Homer	1	1	0.0282	0.073
Zone 1	CHR(?)/Hela-CellCycle-Expression/Homer	1	1	0.0056	0.0352
Zone 1	RBPJ:Ebox(?,bHLH)/Panc1-Rbpj1-ChIP-Seq(GSE47459)/Homer	1	1	0.0056	0.0359
Zone 1	HNF4a(NR),DR1/HepG2-HNF4a-ChIP-Seq(GSE25021)/Homer	1	1	0.0395	0.0979
Zone 1	Tlx?(NR)/NPC-H3K4me1-ChIP-Seq(GSE16256)/Homer	1	1	0.0226	0.0747
Zone 1	FOXM1(Forkhead)/MCF7-FOXM1-ChIP-Seq(GSE72977)/Homer	1	1	0.0452	0.1181
Zone 1	BORIS(Zf)/K562-CTCFL-ChIP-Seq(GSE32465)/Homer	1	1	0.0113	0.0718
Zone 1	CTCF(Zf)/CD4+-CTCF-ChIP-Seq(Barski_et_al.)/Homer	1	1	0.0056	0.069
Zone 1	FOXA1:AR(Forkhead,NR)/LNCAP-AR-ChIP-Seq(GSE27824)/Homer	1	1	0	0.0051
Zone 1	CTCF-SatelliteElement(Zf?)/CD4+-CTCF-ChIP-Seq(Barski_et_al.)/Homer	1	1	0	0.0028
Zone 1	DUX4(Homeobox)/Myoblasts-DUX4.V5-ChIP-Seq(GSE75791)/Homer	1	1	0	0.0024
Zone 1	Duxbl(Homeobox)/NIH3T3-Duxbl.HA-ChIP-Seq(GSE119782)/Homer	1	1	0	0.0056
Zone 1	DUX(Homeobox)/C2C12-Dux-ChIP-Seq(GSE87279)/Homer	1	1	0	0.0002
Zone 1	E2F(E2F)/Hela-CellCycle-Expression/Homer	1	1	0	0.0017
Zone 1	E-box(bHLH)/Promoter/Homer	1	1	0	0.0074
Zone 1	Egr2(Zf)/Thymocytes-Egr2-ChIP-Seq(GSE34254)/Homer	1	1	0	0.0156
Zone 1	GATA(Zf),IR4/iTreg-Gata3-ChIP-Seq(GSE20898)/Homer	1	1	0	0.0053
Zone 1	GFX(?)/Promoter/Homer	1	1	0	0.0005
Zone 1	HNF1b(Homeobox)/PDAC-HNF1B-ChIP-Seq(GSE64557)/Homer	1	1	0	0.0229
Zone 1	NFkB-p65-Rel(RHD)/ThioMac-LPS-Expression(GSE23622)/Homer	1	1	0	0.0059
Zone 1	OCT4-SOX2-TCF-NANOG(POU,Homeobox,HMG)/mES-Oct4-ChIP-Seq(GSE11431)/Homer	1	1	0	0.0078
Zone 1	OCT:OCT(POU,Homeobox,IR1)/NPC-Brn2-ChIP-Seq(GSE35496)/Homer	1	1	0	0.0007
Zone 1	OCT:OCT(POU,Homeobox)/NPC-Brn1-ChIP-Seq(GSE35496)/Homer	1	1	0	0.0003
Zone 1	p53(p53)/mES-cMyc-ChIP-Seq(GSE11431)/Homer	1	1	0	0.0033
Zone 1	Pax7(Paired,Homeobox),longest/Myoblast-Pax7-ChIP-Seq(GSE25064)/Homer	1	1	0	0.0018
Zone 1	Pax7(Paired,Homeobox),long/Myoblast-Pax7-ChIP-Seq(GSE25064)/Homer	1	1	0	0.001
Zone 1	PU.1:IRF8(ETS:IRF)/pDC-Irf8-ChIP-Seq(GSE66899)/Homer	1	1	0	0.0197
Zone 1	RARg(NR)/ES-RARg-ChIP-Seq(GSE30538)/Homer	1	1	0	0.0068
Zone 1	REST-NRSF(Zf)/Jurkat-NRSF-ChIP-Seq/Homer	1	1	0	0.0021
Zone 1	Ronin(THAP)/ES-Thap11-ChIP-Seq(GSE51522)/Homer	1	1	0	0.0027
Zone 1	STAT1(Stat)/HelaS3-STAT1-ChIP-Seq(GSE12782)/Homer	1	1	0	0.0202
Zone 1	T1ISRE(IRF)/ThioMac-Ifnb-Expression/Homer	1	1	0	0.0009
Zone 1	ZBTB33(Zf)/GM12878-ZBTB33-ChIP-Seq(GSE32465)/Homer	1	1	0	0.0012
Zone 1	ZKSCAN1(Zf)/HepG2-ZKSCAN1-ChIP-Seq(Encode)/Homer	1	1	0	0.0023
Zone 1	ZNF16(Zf)/HEK293-ZNF16.GFP-ChIP-Seq(GSE58341)/Homer	1	1	0	0.0011
Zone 1	ZNF382(Zf)/HEK293-ZNF382.GFP-ChIP-Seq(GSE58341)/Homer	1	1	0	0.002
Zone 1	ZNF410(Zf)/CD34-ZNF410-ChIP-Seq(GSE154960)/Homer	1	1	0	0.0001
Zone 1	ZNF528(Zf)/HEK293-ZNF528.GFP-ChIP-Seq(GSE58341)/Homer	1	1	0	0.0005
Zone 1	ZNF768(Zf)/Rajj-ZNF768-ChIP-Seq(GSE111879)/Homer	1	1	0	0.0047
Zone 1	ZSCAN22(Zf)/HEK293-ZSCAN22.GFP-ChIP-Seq(GSE58341)/Homer	1	1	0	0.0095
Zone 2	FOXM1(Forkhead)/MCF7-FOXM1-ChIP-Seq(GSE72977)/Homer	1e-07	0	0.5294	0.183
Zone 2	Fox:Ebox(Forkhead,bHLH)/Panc1-Foxa2-ChIP-Seq(GSE47459)/Homer	0.0001	0.0037	0.4314	0.1736
Zone 2	FOXA1(Forkhead)/LNCAP-FOXA1-ChIP-Seq(GSE27824)/Homer	0.0001	0.0135	0.451	0.2082
Zone 2	FOXA1(Forkhead)/MCF7-FOXA1-ChIP-Seq(GSE26831)/Homer	0.0001	0.0135	0.4118	0.179
Zone 2	FOXA1:AR(Forkhead,NR)/LNCAP-AR-ChIP-Seq(GSE27824)/Homer	0.001	0.0135	0.098	0.0097
Zone 2	FoxL2(Forkhead)/Ovary-FoxL2-ChIP-Seq(GSE60858)/Homer	0.001	0.0268	0.3137	0.1253
Zone 2	NF1:FOXA1(CTF,Forkhead)/LNCAP-FOXA1-ChIP-Seq(GSE27824)/Homer	0.001	0.0495	0.098	0.014
Zone 2	HRE(HSF)/Striatum-HSF1-ChIP-Seq(GSE38000)/Homer	0.01	0.0886	0.098	0.0164
Zone 2	Foxa3(Forkhead)/Liver-Foxa3-ChIP-Seq(GSE77670)/Homer	0.01	0.16	0.1961	0.0719
Zone 2	Tbr1(T-box)/Cortex-Tbr1-ChIP-Seq(GSE71384)/Homer	0.01	0.1807	0.2941	0.1419
Zone 2	ZNF91(Zf)/HEK-ZNF91.HA-ChIP-Seq(GSE162571)/Homer	0.01	0.3149	0.1961	0.0814
Zone 2	Foxa2(Forkhead)/Liver-Foxa2-ChIP-Seq(GSE25694)/Homer	0.1	0.4747	0.2745	0.1453
Zone 2	Tbx6(T-box)/ESC-Tbx6-ChIP-Seq(GSE93524)/Homer	0.1	0.4747	0.2353	0.1159
Zone 2	PPARa(NR),DR1/Liver-Ppara-ChIP-Seq(GSE47954)/Homer	0.1	0.4747	0.2941	0.1632
Zone 2	FOXK1(Forkhead)/HEK293-FOXK1-ChIP-Seq(GSE51673)/Homer	0.1	0.4747	0.2745	0.1478
Zone 2	HRE(HSF)/HepG2-HSF1-ChIP-Seq(GSE31477)/Homer	0.1	0.5364	0.0588	0.0109
Zone 2	Hnf1(Homeobox)/Liver-Foxa2-Chip-Seq(GSE25694)/Homer	0.1	0.7379	0.098	0.0331
Zone 2	AR-halfsite(NR)/LNCaP-AR-ChIP-Seq(GSE27824)/Homer	0.1	0.796	0.5882	0.4475
Zone 2	ZBTB12(Zf)/HEK293-ZBTB12.GFP-ChIP-Seq(GSE58341)/Homer	0.1	0.8241	0.098	0.0352
Zone 2	PR(NR)/T47D-PR-ChIP-Seq(GSE31130)/Homer	0.1	0.8241	0.3725	0.2491
Zone 2	HNF1b(Homeobox)/PDAC-HNF1B-ChIP-Seq(GSE64557)/Homer	0.1	0.9104	0.098	0.0372
Zone 2	Eomes(T-box)/H9-Eomes-ChIP-Seq(GSE26097)/Homer	0.1	0.9104	0.3333	0.2204
Zone 2	Zic(Zf)/Cerebellum-ZIC1.2-ChIP-Seq(GSE60731)/Homer	0.1	0.9104	0.1765	0.0927
Zone 2	Tgif2(Homeobox)/mES-Tgif2-ChIP-Seq(GSE55404)/Homer	0.1	0.9104	0.5098	0.3824
Zone 2	ZNF189(Zf)/HEK293-ZNF189.GFP-ChIP-Seq(GSE58341)/Homer	0.1	0.9104	0.1569	0.0786
Zone 2	Brn2(POU,Homeobox)/NPC-Brn2-ChIP-Seq(GSE35496)/Homer	0.1	0.9104	0.0392	0.0066
Zone 2	Oct4(POU,Homeobox)/mES-Oct4-ChIP-Seq(GSE11431)/Homer	0.1	0.9104	0.098	0.0391
Zone 2	PRDM15(Zf)/ESC-Prdm15-ChIP-Seq(GSE73694)/Homer	0.1	0.9104	0.1765	0.0959
Zone 2	Phox2a(Homeobox)/Neuron-Phox2a-ChIP-Seq(GSE31456)/Homer	0.1	0.9974	0.0784	0.0292
Zone 2	Sox10(HMG)/SciaticNerve-Sox3-ChIP-Seq(GSE35132)/Homer	0.1	1	0.2549	0.1638
Zone 2	Foxf1(Forkhead)/Lung-Foxf1-ChIP-Seq(GSE77951)/Homer	0.1	1	0.2157	0.132
Zone 2	EBF1(EBF)/Near-E2A-ChIP-Seq(GSE21512)/Homer	0.1	1	0.1765	0.1008
Zone 2	DLX5(Homeobox)/BasalGanglia-Dlx5-ChIP-seq(GSE124936)/Homer	0.1	1	0.1373	0.073
Zone 2	RXR(NR),DR1/3T3L1-RXR-ChIP-Seq(GSE13511)/Homer	0.1	1	0.2353	0.153
Zone 2	Pknox1(Homeobox)/ES-Prep1-ChIP-Seq(GSE63282)/Homer	0.1	1	0.0588	0.0201
Zone 2	Sox3(HMG)/NPC-Sox3-ChIP-Seq(GSE33059)/Homer	0.1	1	0.2549	0.1736
Zone 2	Nkx2.2(Homeobox)/NPC-Nkx2.2-ChIP-Seq(GSE61673)/Homer	0.1	1	0.3137	0.2257
Zone 2	AMYB(HTH)/Testes-AMYB-ChIP-Seq(GSE44588)/Homer	1	1	0.2549	0.1758
Zone 2	FoxD3(forkhead)/ZebrafishEmbryo-Foxd3.biotin-ChIP-seq(GSE106676)/Homer	1	1	0.1961	0.1275
Zone 2	ZNF675(Zf)/HEK293-ZNF675.GFP-ChIP-Seq(GSE58341)/Homer	1	1	0.0392	0.0112
Zone 2	RUNX(Runt)/HPC7-Runx1-ChIP-Seq(GSE22178)/Homer	1	1	0.1373	0.0806
Zone 2	NF1-halfsite(CTF)/LNCaP-NF1-ChIP-Seq(Unpublished)/Homer	1	1	0.3333	0.25
Zone 2	Foxo3(Forkhead)/U2OS-Foxo3-ChIP-Seq(E-MTAB-2701)/Homer	1	1	0.1765	0.1134
Zone 2	Sox9(HMG)/Limb-SOX9-ChIP-Seq(GSE73225)/Homer	1	1	0.1373	0.0822
Zone 2	ZNF165(Zf)/WHIM12-ZNF165-ChIP-Seq(GSE65937)/Homer	1	1	0.0392	0.0119
Zone 2	Sox7(HMG)/ESC-Sox7-ChIP-Seq(GSE133899)/Homer	1	1	0.0588	0.0244
Zone 2	Zic2(Zf)/ESC-Zic2-ChIP-Seq(SRP197560)/Homer	1	1	0.098	0.0525
Zone 2	DLX1(Homeobox)/BasalGanglia-Dlx1-ChIP-seq(GSE124936)/Homer	1	1	0.1961	0.1324
Zone 2	OCT4-SOX2-TCF-NANOG(POU,Homeobox,HMG)/mES-Oct4-ChIP-Seq(GSE11431)/Homer	1	1	0.0392	0.0123
Zone 2	p63(p53)/Keratinocyte-p63-ChIP-Seq(GSE17611)/Homer	1	1	0.0784	0.0385
Zone 2	WT1(Zf)/Kidney-WT1-ChIP-Seq(GSE90016)/Homer	1	1	0.098	0.0533
Zone 2	FXR(NR),IR1/Liver-FXR-ChIP-Seq(Chong_et_al.)/Homer	1	1	0.098	0.0536
Zone 2	ZNF341(Zf)/EBV-ZNF341-ChIP-Seq(GSE113194)/Homer	1	1	0.1176	0.0695
Zone 2	CTCF-SatelliteElement(Zf?)/CD4+-CTCF-ChIP-Seq(Barski_et_al.)/Homer	1	1	0.0196	0.003
Zone 2	RUNX-AML(Runt)/CD4+-PolII-ChIP-Seq(Barski_et_al.)/Homer	1	1	0.1373	0.086
Zone 2	Pit1(Homeobox)/GCrat-Pit1-ChIP-Seq(GSE58009)/Homer	1	1	0.1373	0.0866
Zone 2	CArG(MADS)/PUER-Srf-ChIP-Seq(Sullivan_et_al.)/Homer	1	1	0.0588	0.0264
Zone 2	Phox2b(Homeobox)/CLBGA-PHOX2B-ChIP-Seq(GSE90683)/Homer	1	1	0.0392	0.0138
Zone 2	Zfp281(Zf)/ES-Zfp281-ChIP-Seq(GSE81042)/Homer	1	1	0.0392	0.014
Zone 2	STAT1(Stat)/HelaS3-STAT1-ChIP-Seq(GSE12782)/Homer	1	1	0.0588	0.0272
Zone 2	Meis1(Homeobox)/MastCells-Meis1-ChIP-Seq(GSE48085)/Homer	1	1	0.2549	0.1917
Zone 2	STAT4(Stat)/CD4-Stat4-ChIP-Seq(GSE22104)/Homer	1	1	0.1373	0.0891
Zone 2	MYB(HTH)/ERMYB-Myb-ChIPSeq(GSE22095)/Homer	1	1	0.2549	0.1925
Zone 2	Oct11(POU,Homeobox)/NCIH1048-POU2F3-ChIP-seq(GSE115123)/Homer	1	1	0.0588	0.0278
Zone 2	Mesp1(bHLH)/ESC-Mesp1-ChIP-Seq(GSE165102)/Homer	1	1	0.098	0.0583
Zone 2	Tgif1(Homeobox)/mES-Tgif1-ChIP-Seq(GSE55404)/Homer	1	1	0.4118	0.3407
Zone 2	Foxo1(Forkhead)/RAW-Foxo1-ChIP-Seq(Fan_et_al.)/Homer	1	1	0.3137	0.2484
Zone 2	YY1(Zf)/Promoter/Homer	1	1	0.0196	0.0039
Zone 2	GLIS3(Zf)/Thyroid-Glis3.GFP-ChIP-Seq(GSE103297)/Homer	1	1	0.2549	0.1951
Zone 2	Mixl1(Homeobox)/EpiBlast-Mixl1-ChIP-seq(GSE161164)/Homer	1	1	0.0784	0.0436
Zone 2	THRa(NR)/C17.2-THRa-ChIP-Seq(GSE38347)/Homer	1	1	0.098	0.0597
Zone 2	MNT(bHLH)/HepG2-MNT-ChIP-Seq(Encode)/Homer	1	1	0.1569	0.1094
Zone 2	NFkB-p65(RHD)/GM12787-p65-ChIP-Seq(GSE19485)/Homer	1	1	0.0784	0.0445
Zone 2	COUP-TFII(NR)/K562-NR2F1-ChIP-Seq(Encode)/Homer	1	1	0.2745	0.2154
Zone 2	Gata6(Zf)/HUG1N-GATA6-ChIP-Seq(GSE51936)/Homer	1	1	0.1373	0.0935
Zone 2	Egr2(Zf)/Thymocytes-Egr2-ChIP-Seq(GSE34254)/Homer	1	1	0.0392	0.016
Zone 2	ARE(NR)/LNCAP-AR-ChIP-Seq(GSE27824)/Homer	1	1	0.0588	0.0302
Zone 2	Hoxb4(Homeobox)/ES-Hoxb4-ChIP-Seq(GSE34014)/Homer	1	1	0.0392	0.0162
Zone 2	Hand2(bHLH)/Mesoderm-Hand2-ChIP-Seq(GSE61475)/Homer	1	1	0.0784	0.0455
Zone 2	LXRE(NR),DR4/RAW-LXRb.biotin-ChIP-Seq(GSE21512)/Homer	1	1	0.0392	0.0164
Zone 2	GABPA(ETS)/Jurkat-GABPa-ChIP-Seq(GSE17954)/Homer	1	1	0.1373	0.0949
Zone 2	EHF(ETS)/LoVo-EHF-ChIP-Seq(GSE49402)/Homer	1	1	0.1765	0.1297
Zone 2	Nur77(NR)/K562-NR4A1-ChIP-Seq(GSE31363)/Homer	1	1	0.0588	0.0314
Zone 2	ELF3(ETS)/PDAC-ELF3-ChIP-Seq(GSE64557)/Homer	1	1	0.1176	0.0794
Zone 2	GATA3(Zf),DR8/iTreg-Gata3-ChIP-Seq(GSE20898)/Homer	1	1	0.0196	0.0048
Zone 2	Smad2(MAD)/ES-SMAD2-ChIP-Seq(GSE29422)/Homer	1	1	0.2157	0.1664
Zone 2	ZNF264(Zf)/HEK293-ZNF264.GFP-ChIP-Seq(GSE58341)/Homer	1	1	0.098	0.0633
Zone 2	NFAT(RHD)/Jurkat-NFATC1-ChIP-Seq(Jolma_et_al.)/Homer	1	1	0.1176	0.0801
Zone 2	Sox2(HMG)/mES-Sox2-ChIP-Seq(GSE11431)/Homer	1	1	0.1176	0.0805
Zone 2	Hoxa11(Homeobox)/ChickenMSG-Hoxa11.Flag-ChIP-Seq(GSE86088)/Homer	1	1	0.2745	0.2224
Zone 2	Sox4(HMG)/proB-Sox4-ChIP-Seq(GSE50066)/Homer	1	1	0.1176	0.081
Zone 2	RUNX2(Runt)/PCa-RUNX2-ChIP-Seq(GSE33889)/Homer	1	1	0.1373	0.0981
Zone 2	PPARE(NR),DR1/3T3L1-Pparg-ChIP-Seq(GSE13511)/Homer	1	1	0.1765	0.1329
Zone 2	Smad4(MAD)/ESC-SMAD4-ChIP-Seq(GSE29422)/Homer	1	1	0.2157	0.1698
Zone 2	GATA(Zf),IR4/iTreg-Gata3-ChIP-Seq(GSE20898)/Homer	1	1	0.0196	0.0054
Zone 2	Prop1(Homeobox)/GHFT1-PROP1.biotin-ChIP-Seq(GSE77302)/Homer	1	1	0.0784	0.0492
Zone 2	Tbox:Smad(T-box,MAD)/ESCd5-Smad2_3-ChIP-Seq(GSE29422)/Homer	1	1	0.0392	0.0186
Zone 2	Rfx1(HTH)/NPC-H3K4me1-ChIP-Seq(GSE16256)/Homer	1	1	0.0392	0.0187
Zone 2	PAX3:FKHR-fusion(Paired,Homeobox)/Rh4-PAX3:FKHR-ChIP-Seq(GSE19063)/Homer	1	1	0.0392	0.0189
Zone 2	Tbx21(T-box)/GM12878-TBX21-ChIP-Seq(Encode)/Homer	1	1	0.1373	0.1013
Zone 2	Nkx2.5(Homeobox)/HL1-Nkx2.5.biotin-ChIP-Seq(GSE21529)/Homer	1	1	0.2941	0.2466
Zone 2	Duxbl(Homeobox)/NIH3T3-Duxbl.HA-ChIP-Seq(GSE119782)/Homer	1	1	0.0196	0.006
Zone 2	PU.1(ETS)/ThioMac-PU.1-ChIP-Seq(GSE21512)/Homer	1	1	0.0784	0.0516
Zone 2	AP-2gamma(AP2)/MCF7-TFAP2C-ChIP-Seq(GSE21234)/Homer	1	1	0.1373	0.103
Zone 2	PU.1-IRF(ETS:IRF)/Bcell-PU.1-ChIP-Seq(GSE21512)/Homer	1	1	0.1569	0.1208
Zone 2	TR4(NR),DR1/Hela-TR4-ChIP-Seq(GSE24685)/Homer	1	1	0.0392	0.02
Zone 2	ZNF322(Zf)/HEK293-ZNF322.GFP-ChIP-Seq(GSE58341)/Homer	1	1	0.0588	0.0355
Zone 2	Stat3+il21(Stat)/CD4-Stat3-ChIP-Seq(GSE19198)/Homer	1	1	0.098	0.0696
Zone 2	Sox17(HMG)/Endoderm-Sox17-ChIP-Seq(GSE61475)/Homer	1	1	0.098	0.0697
Zone 2	Zfp57(Zf)/H1-ZFP57.HA-ChIP-Seq(GSE115387)/Homer	1	1	0.0392	0.0206
Zone 2	Gfi1b(Zf)/HPC7-Gfi1b-ChIP-Seq(GSE22178)/Homer	1	1	0.1176	0.0877
Zone 2	Sox15(HMG)/CPA-Sox15-ChIP-Seq(GSE62909)/Homer	1	1	0.1373	0.1056
Zone 2	CEBP:AP1(bZIP)/ThioMac-CEBPb-ChIP-Seq(GSE21512)/Homer	1	1	0.1569	0.1235
Zone 2	Ets1-distal(ETS)/CD4+-PolII-ChIP-Seq(Barski_et_al.)/Homer	1	1	0.0588	0.0371
Zone 2	E2F3(E2F)/MEF-E2F3-ChIP-Seq(GSE71376)/Homer	1	1	0.0588	0.0372
Zone 2	Nr5a2(NR)/mES-Nr5a2-ChIP-Seq(GSE19019)/Homer	1	1	0.0784	0.054
Zone 2	PBX2(Homeobox)/K562-PBX2-ChIP-Seq(Encode)/Homer	1	1	0.098	0.0712
Zone 2	Arnt:Ahr(bHLH)/MCF7-Arnt-ChIP-Seq(Lo_et_al.)/Homer	1	1	0.0784	0.0541
Zone 2	n-Myc(bHLH)/mES-nMyc-ChIP-Seq(GSE11431)/Homer	1	1	0.098	0.0716
Zone 2	FOXP1(Forkhead)/H9-FOXP1-ChIP-Seq(GSE31006)/Homer	1	1	0.098	0.0717
Zone 2	RFX(HTH)/K562-RFX3-ChIP-Seq(SRA012198)/Homer	1	1	0.0196	0.0073
Zone 2	ETS1(ETS)/Jurkat-ETS1-ChIP-Seq(GSE17954)/Homer	1	1	0.1373	0.1087
Zone 2	SCL(bHLH)/HPC7-Scl-ChIP-Seq(GSE13511)/Homer	1	1	0.549	0.5059
Zone 2	Zic3(Zf)/mES-Zic3-ChIP-Seq(GSE37889)/Homer	1	1	0.098	0.0736
Zone 2	Bcl11a(Zf)/HSPC-BCL11A-ChIP-Seq(GSE104676)/Homer	1	1	0.1373	0.1101
Zone 2	STAT6(Stat)/CD4-Stat6-ChIP-Seq(GSE22104)/Homer	1	1	0.0588	0.0401
Zone 2	Rfx6(HTH)/Min6b1-Rfx6.HA-ChIP-Seq(GSE62844)/Homer	1	1	0.1373	0.1112
Zone 2	Nkx2.1(Homeobox)/LungAC-Nkx2.1-ChIP-Seq(GSE43252)/Homer	1	1	0.3529	0.3173
Zone 2	Rfx2(HTH)/LoVo-RFX2-ChIP-Seq(GSE49402)/Homer	1	1	0.0196	0.0083
Zone 2	NFATC2(RHD)/Islets-NFATC2-ChIP-Seq(GSE158496)/Homer	1	1	0.2157	0.1861
Zone 2	Fli1(ETS)/CD8-FLI-ChIP-Seq(GSE20898)/Homer	1	1	0.1373	0.1124
Zone 2	Tbx5(T-box)/HL1-Tbx5.biotin-ChIP-Seq(GSE21529)/Homer	1	1	0.4314	0.3953
Zone 2	Nr5a2(NR)/Pancreas-LRH1-ChIP-Seq(GSE34295)/Homer	1	1	0.098	0.0762
Zone 2	BMYB(HTH)/Hela-BMYB-ChIP-Seq(GSE27030)/Homer	1	1	0.1961	0.1679
Zone 2	Unknown-ESC-element(?)/mES-Nanog-ChIP-Seq(GSE11724)/Homer	1	1	0.098	0.0764
Zone 2	Tbet(T-box)/CD8-Tbet-ChIP-Seq(GSE33802)/Homer	1	1	0.1373	0.1128
Zone 2	ZNF652/HepG2-ZNF652.Flag-ChIP-Seq(Encode)/Homer	1	1	0.0392	0.0244
Zone 2	Gsx2(Homeobox)/LGE-Gsx2.Flag-ChIP-Seq(GSE162589)/Homer	1	1	0.1569	0.1316
Zone 2	ELF5(ETS)/T47D-ELF5-ChIP-Seq(GSE30407)/Homer	1	1	0.098	0.0772
Zone 2	MRE(NR)/Neuro2A-NR3C2-ChIPnexus(GSE115417)/Homer	1	1	0.1961	0.1693
Zone 2	ETS:E-box(ETS,bHLH)/HPC7-Scl-ChIP-Seq(GSE22178)/Homer	1	1	0.0196	0.0087
Zone 2	Egr1(Zf)/K562-Egr1-ChIP-Seq(GSE32465)/Homer	1	1	0.0784	0.0597
Zone 2	Nkx6.1(Homeobox)/Islet-Nkx6.1-ChIP-Seq(GSE40975)/Homer	1	1	0.2941	0.2641
Zone 2	Dlx3(Homeobox)/Kerainocytes-Dlx3-ChIP-Seq(GSE89884)/Homer	1	1	0.0784	0.0599
Zone 2	Pitx1(Homeobox)/Chicken-Pitx1-ChIP-Seq(GSE38910)/Homer	1	1	0.4902	0.4567
Zone 2	TRPS1(Zf)/MCF7-TRPS1-ChIP-Seq(GSE107013)/Homer	1	1	0.2353	0.2079
Zone 2	Oct2(POU,Homeobox)/Bcell-Oct2-ChIP-Seq(GSE21512)/Homer	1	1	0.0392	0.0251
Zone 2	OCT:OCT-short(POU,Homeobox)/NPC-OCT6-ChIP-Seq(GSE43916)/Homer	1	1	0.0784	0.0602
Zone 2	EAR2(NR)/K562-NR2F6-ChIP-Seq(Encode)/Homer	1	1	0.2157	0.1903
Zone 2	STAT6(Stat)/Macrophage-Stat6-ChIP-Seq(GSE38377)/Homer	1	1	0.0588	0.0429
Zone 2	ZFX(Zf)/mES-Zfx-ChIP-Seq(GSE11431)/Homer	1	1	0.1569	0.1344
Zone 2	AP-2alpha(AP2)/Hela-AP2alpha-ChIP-Seq(GSE31477)/Homer	1	1	0.098	0.0797
Zone 2	X-box(HTH)/NPC-H3K4me1-ChIP-Seq(GSE16256)/Homer	1	1	0.0196	0.0097
Zone 2	Lhx1(Homeobox)/EmbryoCarcinoma-Lhx1-ChIP-Seq(GSE70957)/Homer	1	1	0.1176	0.1006
Zone 2	ZNF136(Zf)/HEK293-ZNF136.GFP-ChIP-Seq(GSE58341)/Homer	1	1	0.0196	0.0104
Zone 2	GATA3(Zf)/iTreg-Gata3-ChIP-Seq(GSE20898)/Homer	1	1	0.1765	0.1579
Zone 2	SOX1(HMG)/NPC-SOX1-ChIP-Seq(GSE138215)/Homer	1	1	0.2353	0.2151
Zone 2	Pit1+1bp(Homeobox)/GCrat-Pit1-ChIP-Seq(GSE58009)/Homer	1	1	0.0392	0.0278
Zone 2	HNF4a(NR),DR1/HepG2-HNF4a-ChIP-Seq(GSE25021)/Homer	1	1	0.1176	0.1015
Zone 2	PGR(NR)/EndoStromal-PGR-ChIP-Seq(GSE69539)/Homer	1	1	0.0392	0.0281
Zone 2	LRF(Zf)/Erythroblasts-ZBTB7A-ChIP-Seq(GSE74977)/Homer	1	1	0.1176	0.1022
Zone 2	GLI3(Zf)/Limb-GLI3-ChIP-Chip(GSE11077)/Homer	1	1	0.0196	0.0107
Zone 2	GRE(NR),IR3/RAW264.7-GRE-ChIP-Seq(Unpublished)/Homer	1	1	0.0392	0.0282
Zone 2	Bcl6(Zf)/Liver-Bcl6-ChIP-Seq(GSE31578)/Homer	1	1	0.1373	0.1213
Zone 2	Barx1(Homeobox)/Stomach-Barx1.3xFlag-ChIP-Seq(GSE69483)/Homer	1	1	0.0588	0.0467
Zone 2	Npas4(bHLH)/Neuron-Npas4-ChIP-Seq(GSE127793)/Homer	1	1	0.0784	0.0652
Zone 2	Pdx1(Homeobox)/Islet-Pdx1-ChIP-Seq(SRA008281)/Homer	1	1	0.098	0.0844
Zone 2	TEAD1(TEAD)/HepG2-TEAD1-ChIP-Seq(Encode)/Homer	1	1	0.1176	0.1033
Zone 2	Etv2(ETS)/ES-ER71-ChIP-Seq(GSE59402)/Homer	1	1	0.1176	0.1033
Zone 2	NPAS2(bHLH)/Liver-NPAS2-ChIP-Seq(GSE39860)/Homer	1	1	0.1373	0.1237
Zone 2	Elk4(ETS)/Hela-Elk4-ChIP-Seq(GSE31477)/Homer	1	1	0.0588	0.0483
Zone 2	THRb(NR)/Liver-NR1A2-ChIP-Seq(GSE52613)/Homer	1	1	0.5098	0.4912
Zone 2	Nanog(Homeobox)/mES-Nanog-ChIP-Seq(GSE11724)/Homer	1	1	0.451	0.4329
Zone 2	Foxh1(Forkhead)/hESC-FOXH1-ChIP-Seq(GSE29422)/Homer	1	1	0.0784	0.0674
Zone 2	Lhx3(Homeobox)/Neuron-Lhx3-ChIP-Seq(GSE31456)/Homer	1	1	0.1765	0.1633
Zone 2	TEAD3(TEA)/HepG2-TEAD3-ChIP-Seq(Encode)/Homer	1	1	0.1373	0.125
Zone 2	ERRg(NR)/Kidney-ESRRG-ChIP-Seq(GSE104905)/Homer	1	1	0.1176	0.1064
Zone 2	Elf4(ETS)/BMDM-Elf4-ChIP-Seq(GSE88699)/Homer	1	1	0.1176	0.1064
Zone 2	Elk1(ETS)/Hela-Elk1-ChIP-Seq(GSE31477)/Homer	1	1	0.0588	0.0497
Zone 2	Gata2(Zf)/K562-GATA2-ChIP-Seq(GSE18829)/Homer	1	1	0.0784	0.069
Zone 2	SF1(NR)/H295R-Nr5a1-ChIP-Seq(GSE44220)/Homer	1	1	0.0588	0.0499
Zone 2	Stat3(Stat)/mES-Stat3-ChIP-Seq(GSE11431)/Homer	1	1	0.0588	0.05
Zone 2	ZNF148(Zf)/MDAMB231-ZNF148-ChIP-Seq(GSE147020)/Homer	1	1	0.0588	0.0502
Zone 2	COUP-TFII(NR)/Artia-Nr2f2-ChIP-Seq(GSE46497)/Homer	1	1	0.2549	0.2436
Zone 2	Oct4:Sox17(POU,Homeobox,HMG)/F9-Sox17-ChIP-Seq(GSE44553)/Homer	1	1	0.0196	0.0128
Zone 2	ZNF415(Zf)/HEK293-ZNF415.GFP-ChIP-Seq(GSE58341)/Homer	1	1	0.0588	0.0508
Zone 2	CHR(?)/Hela-CellCycle-Expression/Homer	1	1	0.0588	0.051
Zone 2	Six2(Homeobox)/NephronProgenitor-Six2-ChIP-Seq(GSE39837)/Homer	1	1	0.098	0.0899
Zone 2	CRX(Homeobox)/Retina-Crx-ChIP-Seq(GSE20012)/Homer	1	1	0.2745	0.2652
Zone 2	POU4F3(POU,Homeobox)/MEF-Pou4f3-ChIP-Seq(GSE150279)/Homer	1	1	0.0196	0.0134
Zone 2	Ap4(bHLH)/AML-Tfap4-ChIP-Seq(GSE45738)/Homer	1	1	0.1569	0.1492
Zone 2	Zac1(Zf)/Neuro2A-Plagl1-ChIP-Seq(GSE75942)/Homer	1	1	0.2745	0.2669
Zone 2	Sox21(HMG)/ESC-SOX21-ChIP-Seq(GSE110505)/Homer	1	1	0.1765	0.1694
Zone 2	DLX2(Homeobox)/BasalGanglia-Dlx2-ChIP-seq(GSE124936)/Homer	1	1	0.1569	0.15
Zone 2	TFDP1(E2F)/K562-TFDP1-ChIP-Seq(GSE105217)/Homer	1	1	0.0196	0.0138
Zone 2	FXR(NR),ER2/Liver-FXR-ChIP-Seq(GSE133700)/Homer	1	1	0.0588	0.0527
Zone 2	ERb(NR),IR3/Ovary-ERb-ChIP-Seq(GSE203391)/Homer	1	1	0.0392	0.0335
Zone 2	ERG(ETS)/VCaP-ERG-ChIP-Seq(GSE14097)/Homer	1	1	0.1765	0.1713
Zone 2	Smad3(MAD)/NPC-Smad3-ChIP-Seq(GSE36673)/Homer	1	1	0.3333	0.3278
Zone 2	Unknown(Homeobox)/Limb-p300-ChIP-Seq/Homer	1	1	0.0588	0.0537
Zone 2	NF1(CTF)/LNCAP-NF1-ChIP-Seq(Unpublished)/Homer	1	1	0.0784	0.0736
Zone 2	PRDM10(Zf)/HEK293-PRDM10.eGFP-ChIP-Seq(Encode)/Homer	1	1	0.0784	0.0737
Zone 2	KLF10(Zf)/HEK293-KLF10.GFP-ChIP-Seq(GSE58341)/Homer	1	1	0.0784	0.0739
Zone 2	Hnf6b(Homeobox)/LNCaP-Hnf6b-ChIP-Seq(GSE106305)/Homer	1	1	0.1176	0.1141
Zone 2	RUNX1(Runt)/Jurkat-RUNX1-ChIP-Seq(GSE29180)/Homer	1	1	0.1176	0.1143
Zone 2	RARa(NR)/K562-RARa-ChIP-Seq(Encode)/Homer	1	1	0.4118	0.4087
Zone 2	Otx2(Homeobox)/EpiLC-Otx2-ChIP-Seq(GSE56098)/Homer	1	1	0.0784	0.0748
Zone 2	Tcfcp2l1(CP2)/mES-Tcfcp2l1-ChIP-Seq(GSE11431)/Homer	1	1	0.0196	0.015
Zone 2	c-Myc(bHLH)/mES-cMyc-ChIP-Seq(GSE11431)/Homer	1	1	0.0588	0.055
Zone 2	LHX9(Homeobox)/Hct116-LHX9.V5-ChIP-Seq(GSE116822)/Homer	1	1	0.1373	0.1349
Zone 2	NPAS(bHLH)/Liver-NPAS-ChIP-Seq(GSE39860)/Homer	1	1	0.1765	0.1748
Zone 2	GRE(NR),IR3/A549-GR-ChIP-Seq(GSE32465)/Homer	1	1	0.0196	0.0162
Zone 2	Lhx2(Homeobox)/HFSC-Lhx2-ChIP-Seq(GSE48068)/Homer	1	1	0.098	0.0985
Zone 2	RORgt(NR)/EL4-RORgt.Flag-ChIP-Seq(GSE56019)/Homer	1	1	0.0196	0.0169
Zone 2	RORgt(NR)/EL4-RORgt.Flag-ChIP-Seq(GSE56019)/Homer	1	1	0.0196	0.0169
Zone 2	Erra(NR)/HepG2-Erra-ChIP-Seq(GSE31477)/Homer	1	1	0.3137	0.3185
Zone 2	GRHL2(CP2)/HBE-GRHL2-ChIP-Seq(GSE46194)/Homer	1	1	0.0392	0.0386
Zone 2	EBF(EBF)/proBcell-EBF-ChIP-Seq(GSE21978)/Homer	1	1	0.0196	0.0174
Zone 2	Pitx1:Ebox(Homeobox,bHLH)/Hindlimb-Pitx1-ChIP-Seq(GSE41591)/Homer	1	1	0.0196	0.0175
Zone 2	CRE(bZIP)/Promoter/Homer	1	1	0.0196	0.0176
Zone 2	TEAD2(TEA)/Py2T-Tead2-ChIP-Seq(GSE55709)/Homer	1	1	0.0588	0.0603
Zone 2	MYNN(Zf)/HEK293-MYNN.eGFP-ChIP-Seq(Encode)/Homer	1	1	0.0196	0.0182
Zone 2	Gli3(Zf)/E11.5-Gli3-ChIP-Chip(GSE151646)/Homer	1	1	0.0392	0.0399
Zone 2	HOXA1(Homeobox)/mES-Hoxa1-ChIP-Seq(SRP084292)/Homer	1	1	0.0196	0.0183
Zone 2	Hoxd11(Homeobox)/ChickenMSG-Hoxd11.Flag-ChIP-Seq(GSE86088)/Homer	1	1	0.2157	0.2239
Zone 2	Znf263(Zf)/K562-Znf263-ChIP-Seq(GSE31477)/Homer	1	1	0.1765	0.1844
Zone 2	EBF2(EBF)/BrownAdipose-EBF2-ChIP-Seq(GSE97114)/Homer	1	1	0.0784	0.0826
Zone 2	ZEB2(Zf)/SNU398-ZEB2-ChIP-Seq(GSE103048)/Homer	1	1	0.1176	0.1242
Zone 2	RORa(NR)/Liver-Rora-ChIP-Seq(GSE101115)/Homer	1	1	0.0196	0.0189
Zone 2	LEF1(HMG)/H1-LEF1-ChIP-Seq(GSE64758)/Homer	1	1	0.0588	0.0623
Zone 2	Gata1(Zf)/K562-GATA1-ChIP-Seq(GSE18829)/Homer	1	1	0.0588	0.0626
Zone 2	Gata4(Zf)/Heart-Gata4-ChIP-Seq(GSE35151)/Homer	1	1	0.098	0.1046
Zone 2	Hoxc9(Homeobox)/Ainv15-Hoxc9-ChIP-Seq(GSE21812)/Homer	1	1	0.0392	0.0417
Zone 2	ETV1(ETS)/GIST48-ETV1-ChIP-Seq(GSE22441)/Homer	1	1	0.1373	0.1468
Zone 2	PAX5(Paired,Homeobox)/GM12878-PAX5-ChIP-Seq(GSE32465)/Homer	1	1	0.0392	0.042
Zone 2	KLF17(Zf)/2cell-Klf17-CutnTag(GSE211845)/Homer	1	1	0.0392	0.0429
Zone 2	Maz(Zf)/HepG2-Maz-ChIP-Seq(GSE31477)/Homer	1	1	0.098	0.1072
Zone 2	En1(Homeobox)/SUM149-EN1-ChIP-Seq(GSE120957)/Homer	1	1	0.1765	0.1896
Zone 2	Pbx3(Homeobox)/GM12878-PBX3-ChIP-Seq(GSE32465)/Homer	1	1	0.0196	0.0204
Zone 2	DMRT6(DM)/Testis-DMRT6-ChIP-Seq(GSE60440)/Homer	1	1	0.0196	0.0205
Zone 2	PSE(SNAPc)/K562-mStart-Seq/Homer	1	1	0.0392	0.0436
Zone 2	Klf15(Zf)/Liver-Klf15-ChIP-Seq(GSE166083)/Homer	1	1	0.098	0.1102
Zone 2	Sp2(Zf)/HEK293-Sp2.eGFP-ChIP-Seq(Encode)/Homer	1	1	0.1373	0.1521
Zone 2	Emx2(Homeobox)/Cortex-Emx2-ChIP-Seq(GSE183130)/Homer	1	1	0.098	0.1116
Zone 2	Six1(Homeobox)/Myoblast-Six1-ChIP-Chip(GSE20150)/Homer	1	1	0.0196	0.0226
Zone 2	Tcf3(HMG)/mES-Tcf3-ChIP-Seq(GSE11724)/Homer	1	1	0.0196	0.0227
Zone 2	Hoxc10(Homeobox)/EB-Hoxc10.iFlag-ChIP-Seq(GSE142377)/Homer	1	1	0.098	0.1127
Zone 2	KLF6(Zf)/PDAC-KLF6-ChIP-Seq(GSE64557)/Homer	1	1	0.098	0.1132
Zone 2	E2F4(E2F)/K562-E2F4-ChIP-Seq(GSE31477)/Homer	1	1	0.0196	0.0236
Zone 2	ETV4(ETS)/HepG2-ETV4-ChIP-Seq(ENCODE)/Homer	1	1	0.098	0.114
Zone 2	SpiB(ETS)/OCILY3-SPIB-ChIP-Seq(GSE56857)/Homer	1	1	0.0196	0.0237
Zone 2	FOXK2(Forkhead)/U2OS-FOXK2-ChIP-Seq(E-MTAB-2204)/Homer	1	1	0.0784	0.0924
Zone 2	ELF1(ETS)/Jurkat-ELF1-ChIP-Seq(SRA014231)/Homer	1	1	0.0392	0.048
Zone 2	PU.1:IRF8(ETS:IRF)/pDC-Irf8-ChIP-Seq(GSE66899)/Homer	1	1	0.0196	0.024
Zone 2	BMAL1(bHLH)/Liver-Bmal1-ChIP-Seq(GSE39860)/Homer	1	1	0.1765	0.1991
Zone 2	Brn1(POU,Homeobox)/NPC-Brn1-ChIP-Seq(GSE35496)/Homer	1	1	0.0196	0.024
Zone 2	Tbx20(T-box)/Heart-Tbx20-ChIP-Seq(GSE29636)/Homer	1	1	0.0196	0.0241
Zone 2	Max(bHLH)/K562-Max-ChIP-Seq(GSE31477)/Homer	1	1	0.0588	0.0714
Zone 2	TEAD4(TEA)/Tropoblast-Tead4-ChIP-Seq(GSE37350)/Homer	1	1	0.0784	0.094
Zone 2	Hoxc6(Homeobox)/EB-Hoxc6.iFlag-ChIP-Seq(GSE142377)/Homer	1	1	0.2549	0.2834
Zone 2	Gli2(Zf)/GM2-Gli2-ChIP-Chip(GSE112702)/Homer	1	1	0.0196	0.0255
Zone 2	PRDM14(Zf)/H1-PRDM14-ChIP-Seq(GSE22767)/Homer	1	1	0.0196	0.0255
Zone 2	NFY(CCAAT)/Promoter/Homer	1	1	0.0588	0.0738
Zone 2	DMRT1(DM)/Testis-DMRT1-ChIP-Seq(GSE64892)/Homer	1	1	0.0196	0.026
Zone 2	TEAD(TEA)/Fibroblast-PU.1-ChIP-Seq(Unpublished)/Homer	1	1	0.0588	0.0742
Zone 2	Hoxa9(Homeobox)/ChickenMSG-Hoxa9.Flag-ChIP-Seq(GSE86088)/Homer	1	1	0.2353	0.2672
Zone 2	KLF1(Zf)/HUDEP2-KLF1-CutnRun(GSE136251)/Homer	1	1	0.0784	0.0975
Zone 2	ZBED2(Zf)/SUIT2-ZBED2.HA-ChIP-Seq(GSE141606)/Homer	1	1	0.0196	0.0266
Zone 2	TATA-Box(TBP)/Promoter/Homer	1	1	0.0784	0.1005
Zone 2	HIF2a(bHLH)/785_O-HIF2a-ChIP-Seq(GSE34871)/Homer	1	1	0.0196	0.0292
Zone 2	Hoxa10(Homeobox)/ChickenMSG-Hoxa10.Flag-ChIP-Seq(GSE86088)/Homer	1	1	0.0392	0.0558
Zone 2	EWS:ERG-fusion(ETS)/CADO_ES1-EWS:ERG-ChIP-Seq(SRA014231)/Homer	1	1	0.0588	0.08
Zone 2	Hoxd10(Homeobox)/ChickenMSG-Hoxd10.Flag-ChIP-Seq(GSE86088)/Homer	1	1	0.0784	0.1035
Zone 2	STAT5(Stat)/mCD4+-Stat5-ChIP-Seq(GSE12346)/Homer	1	1	0.0196	0.03
Zone 2	E2F6(E2F)/Hela-E2F6-ChIP-Seq(GSE31477)/Homer	1	1	0.0196	0.0303
Zone 2	KLF3(Zf)/MEF-Klf3-ChIP-Seq(GSE44748)/Homer	1	1	0.0392	0.0566
Zone 2	Tcf7(HMG)/GM12878-TCF7-ChIP-Seq(Encode)/Homer	1	1	0.0196	0.0309
Zone 2	RBPJ:Ebox(?,bHLH)/Panc1-Rbpj1-ChIP-Seq(GSE47459)/Homer	1	1	0.0196	0.0313
Zone 2	ETS(ETS)/Promoter/Homer	1	1	0.0196	0.0318
Zone 2	MafF(bZIP)/HepG2-MafF-ChIP-Seq(GSE31477)/Homer	1	1	0.0196	0.0323
Zone 2	Oct6(POU,Homeobox)/NPC-Pou3f1-ChIP-Seq(GSE35496)/Homer	1	1	0.0196	0.033
Zone 2	SPDEF(ETS)/VCaP-SPDEF-ChIP-Seq(SRA014231)/Homer	1	1	0.0784	0.1096
Zone 2	Atf1(bZIP)/K562-ATF1-ChIP-Seq(GSE31477)/Homer	1	1	0.0588	0.0869
Zone 2	EWS:FLI1-fusion(ETS)/SK_N_MC-EWS:FLI1-ChIP-Seq(SRA014231)/Homer	1	1	0.0392	0.062
Zone 2	Hoxc13(Homeobox)/EB-Hoxc13.HA-ChIP-Seq(GSE142377)/Homer	1	1	0.098	0.1344
Zone 2	Sox6(HMG)/Myotubes-Sox6-ChIP-Seq(GSE32627)/Homer	1	1	0.1176	0.1576
Zone 2	Rfx5(HTH)/GM12878-Rfx5-ChIP-Seq(GSE31477)/Homer	1	1	0.0196	0.0356
Zone 2	CEBP(bZIP)/ThioMac-CEBPb-ChIP-Seq(GSE21512)/Homer	1	1	0.1176	0.1598
Zone 2	Isl1(Homeobox)/Neuron-Isl1-ChIP-Seq(GSE31456)/Homer	1	1	0.1373	0.1841
Zone 2	Tlx?(NR)/NPC-H3K4me1-ChIP-Seq(GSE16256)/Homer	1	1	0.0392	0.0657
Zone 2	CUX1(Homeobox)/K562-CUX1-ChIP-Seq(GSE92882)/Homer	1	1	0.0392	0.0658
Zone 2	MafA(bZIP)/Islet-MafA-ChIP-Seq(GSE30298)/Homer	1	1	0.0588	0.0916
Zone 2	KLF5(Zf)/LoVo-KLF5-ChIP-Seq(GSE49402)/Homer	1	1	0.098	0.1403
Zone 2	ZBTB38(Zf)/Hela-ZBTB38-ChIP-seq(GSE108618)/Homer	1	1	0.0392	0.067
Zone 2	Mef2b(MADS)/HEK293-Mef2b.V5-ChIP-Seq(GSE67450)/Homer	1	1	0.0588	0.093
Zone 2	E2A(bHLH)/proBcell-E2A-ChIP-Seq(GSE21978)/Homer	1	1	0.1569	0.2095
Zone 2	Rbpj1(?)/Panc1-Rbpj1-ChIP-Seq(GSE47459)/Homer	1	1	0.098	0.1424
Zone 2	SCRT1(Zf)/HEK293-SCRT1.eGFP-ChIP-Seq(Encode)/Homer	1	1	0.0196	0.0395
Zone 2	Tcf21(bHLH)/ArterySmoothMuscle-Tcf21-ChIP-Seq(GSE61369)/Homer	1	1	0.0784	0.1192
Zone 2	IRF3(IRF)/BMDM-Irf3-ChIP-Seq(GSE67343)/Homer	1	1	0.0196	0.0398
Zone 2	Chop(bZIP)/MEF-Chop-ChIP-Seq(GSE35681)/Homer	1	1	0.0196	0.0401
Zone 2	IRF8(IRF)/BMDM-IRF8-ChIP-Seq(GSE77884)/Homer	1	1	0.0196	0.0402
Zone 2	Pax8(Paired,Homeobox)/Thyroid-Pax8-ChIP-Seq(GSE26938)/Homer	1	1	0.0196	0.0403
Zone 2	ZNF711(Zf)/SHSY5Y-ZNF711-ChIP-Seq(GSE20673)/Homer	1	1	0.1373	0.1912
Zone 2	Sp5(Zf)/mES-Sp5.Flag-ChIP-Seq(GSE72989)/Homer	1	1	0.0588	0.0969
Zone 2	HOXB13(Homeobox)/ProstateTumor-HOXB13-ChIP-Seq(GSE56288)/Homer	1	1	0.0588	0.0972
Zone 2	HIC1(Zf)/Treg-ZBTB29-ChIP-Seq(GSE99889)/Homer	1	1	0.2157	0.2811
Zone 2	HNF6(Homeobox)/Liver-Hnf6-ChIP-Seq(ERP000394)/Homer	1	1	0.0392	0.0715
Zone 2	ZNF467(Zf)/HEK293-ZNF467.GFP-ChIP-Seq(GSE58341)/Homer	1	1	0.0392	0.0728
Zone 2	PRDM9(Zf)/Testis-DMC1-ChIP-Seq(GSE35498)/Homer	1	1	0.0196	0.0433
Zone 2	HIF-1b(HLH)/T47D-HIF1b-ChIP-Seq(GSE59937)/Homer	1	1	0.0588	0.1001
Zone 2	CDX4(Homeobox)/ZebrafishEmbryos-Cdx4.Myc-ChIP-Seq(GSE48254)/Homer	1	1	0.0392	0.0738
Zone 2	HLF(bZIP)/HSC-HLF.Flag-ChIP-Seq(GSE69817)/Homer	1	1	0.098	0.1515
Zone 2	Twist2(bHLH)/Myoblast-Twist2.Ty1-ChIP-Seq(GSE127998)/Homer	1	1	0.1373	0.1985
Zone 2	Ascl1(bHLH)/NeuralTubes-Ascl1-ChIP-Seq(GSE55840)/Homer	1	1	0.1373	0.1989
Zone 2	bZIP:IRF(bZIP,IRF)/Th17-BatF-ChIP-Seq(GSE39756)/Homer	1	1	0.0196	0.0454
Zone 2	Tcf12(bHLH)/GM12878-Tcf12-ChIP-Seq(GSE32465)/Homer	1	1	0.0784	0.1291
Zone 2	GSC(Homeobox)/FrogEmbryos-GSC-ChIP-Seq(DRA000576)/Homer	1	1	0.098	0.1555
Zone 2	Klf4(Zf)/mES-Klf4-ChIP-Seq(GSE11431)/Homer	1	1	0.0196	0.0481
Zone 2	bHLHE41(bHLH)/proB-Bhlhe41-ChIP-Seq(GSE93764)/Homer	1	1	0.0588	0.107
Zone 2	BHLHA15(bHLH)/NIH3T3-BHLHB8.HA-ChIP-Seq(GSE119782)/Homer	1	1	0.098	0.1619
Zone 2	MafB(bZIP)/BMM-Mafb-ChIP-Seq(GSE75722)/Homer	1	1	0.0196	0.0517
Zone 2	Ptf1a(bHLH)/Panc1-Ptf1a-ChIP-Seq(GSE47459)/Homer	1	1	0.2549	0.3433
Zone 2	IRF4(IRF)/GM12878-IRF4-ChIP-Seq(GSE32465)/Homer	1	1	0.0196	0.052
Zone 2	ZNF7(Zf)/HepG2-ZNF7.Flag-ChIP-Seq(Encode)/Homer	1	1	0.0196	0.0521
Zone 2	Esrrb(NR)/mES-Esrrb-ChIP-Seq(GSE11431)/Homer	1	1	0.0392	0.086
Zone 2	PRDM1(Zf)/Hela-PRDM1-ChIP-Seq(GSE31477)/Homer	1	1	0.0196	0.054
Zone 2	E2A(bHLH),near_PU.1/Bcell-PU.1-ChIP-Seq(GSE21512)/Homer	1	1	0.1176	0.193
Zone 2	Zfp541(Zf)/Sperm-Zfp541-ChIP-Seq(GSE163916)/Homer	1	1	0.0196	0.0558
Zone 2	HEB(bHLH)/mES-Heb-ChIP-Seq(GSE53233)/Homer	1	1	0.1765	0.2632
Zone 2	Atf4(bZIP)/MEF-Atf4-ChIP-Seq(GSE35681)/Homer	1	1	0.0196	0.0568
Zone 2	Mef2a(MADS)/HL1-Mef2a.biotin-ChIP-Seq(GSE21529)/Homer	1	1	0.0196	0.0569
Zone 2	BATF(bZIP)/Th17-BATF-ChIP-Seq(GSE39756)/Homer	1	1	0.0392	0.0911
Zone 2	Mef2c(MADS)/GM12878-Mef2c-ChIP-Seq(GSE32465)/Homer	1	1	0.0196	0.0587
Zone 2	Atf7(bZIP)/3T3L1-Atf7-ChIP-Seq(GSE56872)/Homer	1	1	0.0196	0.0593
Zone 2	ZBTB9(Zf)/HEK293T-ZBTB9-ChIP-Seq(GSE251687)/Homer	1	1	0.1373	0.2245
Zone 2	MyoD(bHLH)/Myotube-MyoD-ChIP-Seq(GSE21614)/Homer	1	1	0.0392	0.0937
Zone 2	ZNF416(Zf)/HEK293-ZNF416.GFP-ChIP-Seq(GSE58341)/Homer	1	1	0.1176	0.2006
Zone 2	ZEB1(Zf)/PDAC-ZEB1-ChIP-Seq(GSE64557)/Homer	1	1	0.1373	0.2259
Zone 2	MITF(bHLH)/MastCells-MITF-ChIP-Seq(GSE48085)/Homer	1	1	0.0392	0.0958
Zone 2	KLF14(Zf)/HEK293-KLF14.GFP-ChIP-Seq(GSE58341)/Homer	1	1	0.098	0.1791
Zone 2	Lhx6/Neurons-Lhx6-ChIP-seq(GSE85704)/Homer	1	1	0.0588	0.1261
Zone 2	Atoh7(bHLH)/Retina-Atoh7-CutnRun(GSE156756)/Homer	1	1	0.0392	0.097
Zone 2	MYRF(MYRF)/CFPAC1-MYRF-ChIP-Seq(GSE145627)/Homer	1	1	0.0196	0.0643
Zone 2	MyoG(bHLH)/C2C12-MyoG-ChIP-Seq(GSE36024)/Homer	1	1	0.0588	0.1281
Zone 2	Hoxd12(Homeobox)/ChickenMSG-Hoxd12.Flag-ChIP-Seq(GSE86088)/Homer	1	1	0.098	0.199
Zone 2	BORIS(Zf)/K562-CTCFL-ChIP-Seq(GSE32465)/Homer	1	1	0.0196	0.079
Zone 2	Slug(Zf)/Mesoderm-Snai2-ChIP-Seq(GSE61475)/Homer	1	1	0.0196	0.0793
Zone 2	JunB(bZIP)/DendriticCells-Junb-ChIP-Seq(GSE36099)/Homer	1	1	0.0196	0.0798
Zone 2	THRb(NR)/HepG2-THRb.Flag-ChIP-Seq(Encode)/Homer	1	1	0.0196	0.081
Zone 2	Fra1(bZIP)/BT549-Fra1-ChIP-Seq(GSE46166)/Homer	1	1	0.0196	0.0819
Zone 2	Fos(bZIP)/TSC-Fos-ChIP-Seq(GSE110950)/Homer	1	1	0.0196	0.0856
Zone 2	NFIL3(bZIP)/HepG2-NFIL3-ChIP-Seq(Encode)/Homer	1	1	0.0392	0.1235
Zone 2	Hoxa13(Homeobox)/ChickenMSG-Hoxa13.Flag-ChIP-Seq(GSE86088)/Homer	1	1	0.1176	0.2381
Zone 2	Nkx3.1(Homeobox)/LNCaP-Nkx3.1-ChIP-Seq(GSE28264)/Homer	1	1	0.1373	0.2684
Zone 2	Atf3(bZIP)/GBM-ATF3-ChIP-Seq(GSE33912)/Homer	1	1	0.0196	0.0946
Zone 2	NeuroD1(bHLH)/Islet-NeuroD1-ChIP-Seq(GSE30298)/Homer	1	1	0.0196	0.1022
Zone 2	TCF4(bHLH)/SHSY5Y-TCF4-ChIP-Seq(GSE96915)/Homer	1	1	0.0588	0.175
Zone 2	Bapx1(Homeobox)/VertebralCol-Bapx1-ChIP-Seq(GSE36672)/Homer	1	1	0.1176	0.2738
Zone 2	Ascl2(bHLH)/ESC-Ascl2-ChIP-Seq(GSE97712)/Homer	1	1	0.0392	0.1569
Zone 2	Olig2(bHLH)/Neuron-Olig2-ChIP-Seq(GSE30882)/Homer	1	1	0.0784	0.2212
Zone 2	Atoh1(bHLH)/Cerebellum-Atoh1-ChIP-Seq(GSE22111)/Homer	1	1	0.0196	0.1295
Zone 2	NeuroG2(bHLH)/Fibroblast-NeuroG2-ChIP-Seq(GSE75910)/Homer	1	1	0.0392	0.1776
Zone 2	Hoxd13(Homeobox)/ChickenMSG-Hoxd13.Flag-ChIP-Seq(GSE86088)/Homer	1	1	0.0196	0.1469
Zone 2	AP-1(bZIP)/ThioMac-PU.1-ChIP-Seq(GSE21512)/Homer	1	1	0	0.102
Zone 2	Atf2(bZIP)/3T3L1-Atf2-ChIP-Seq(GSE56872)/Homer	1	1	0	0.035
Zone 2	Bach1(bZIP)/K562-Bach1-ChIP-Seq(GSE31477)/Homer	1	1	0	0.0113
Zone 2	Bach2(bZIP)/OCILy7-Bach2-ChIP-Seq(GSE44420)/Homer	1	1	0	0.0314
Zone 2	BANP(?)/ESC-Banp-ChIP-Seq(GSE155603)/Homer	1	1	0	0.0031
Zone 2	IRF:BATF(IRF:bZIP)/pDC-Irf8-ChIP-Seq(GSE66899)/Homer	1	1	0	0.0117
Zone 2	bHLHE40(bHLH)/HepG2-BHLHE40-ChIP-Seq(GSE31477)/Homer	1	1	0	0.03
Zone 2	Brachyury(T-box)/Mesoendoderm-Brachyury-ChIP-exo(GSE54963)/Homer	1	1	0	0.0278
Zone 2	Cdx2(Homeobox)/mES-Cdx2-ChIP-Seq(GSE14586)/Homer	1	1	0	0.0549
Zone 2	CEBP:CEBP(bZIP)/MEF-Chop-ChIP-Seq(GSE35681)/Homer	1	1	0	0.0197
Zone 2	CLOCK(bHLH)/Liver-Clock-ChIP-Seq(GSE39860)/Homer	1	1	0	0.0554
Zone 2	c-Myc(bHLH)/LNCAP-cMyc-ChIP-Seq(Unpublished)/Homer	1	1	0	0.0405
Zone 2	CREB5(bZIP)/LNCaP-CREB5.V5-ChIP-Seq(GSE137775)/Homer	1	1	0	0.0434
Zone 2	CTCF(Zf)/CD4+-CTCF-ChIP-Seq(Barski_et_al.)/Homer	1	1	0	0.0817
Zone 2	Cux2(Homeobox)/Liver-Cux2-ChIP-Seq(GSE35985)/Homer	1	1	0	0.0568
Zone 2	Mouse_Recombination_Hotspot(Zf)/Testis-DMC1-ChIP-Seq(GSE24438)/Homer	1	1	0	0.0047
Zone 2	RAR:RXR(NR),DR0/ES-RAR-ChIP-Seq(GSE56893)/Homer	1	1	0	0.018
Zone 2	RAR:RXR(NR),DR5/ES-RAR-ChIP-Seq(GSE56893)/Homer	1	1	0	0.0037
Zone 2	DUX4(Homeobox)/Myoblasts-DUX4.V5-ChIP-Seq(GSE75791)/Homer	1	1	0	0.0031
Zone 2	DUX(Homeobox)/C2C12-Dux-ChIP-Seq(GSE87279)/Homer	1	1	0	0.0003
Zone 2	E2F1(E2F)/Hela-E2F1-ChIP-Seq(GSE22478)/Homer	1	1	0	0.0126
Zone 2	E2F7(E2F)/Hela-E2F7-ChIP-Seq(GSE32673)/Homer	1	1	0	0.0058
Zone 2	E2F(E2F)/Hela-CellCycle-Expression/Homer	1	1	0	0.0021
Zone 2	EBNA1(EBV-virus)/Raji-EBNA1-ChIP-Seq(GSE30709)/Homer	1	1	0	0.0013
Zone 2	E-box(bHLH)/Promoter/Homer	1	1	0	0.0067
Zone 2	EKLF(Zf)/Erythrocyte-Klf1-ChIP-Seq(GSE20478)/Homer	1	1	0	0.0282
Zone 2	ERE(NR),IR3/MCF7-ERa-ChIP-Seq(Unpublished)/Homer	1	1	0	0.0301
Zone 2	ETS:RUNX(ETS,Runt)/Jurkat-RUNX1-ChIP-Seq(GSE17954)/Homer	1	1	0	0.0089
Zone 2	Fosl2(bZIP)/3T3L1-Fosl2-ChIP-Seq(GSE56872)/Homer	1	1	0	0.0529
Zone 2	Fra2(bZIP)/Striatum-Fra2-ChIP-Seq(GSE43429)/Homer	1	1	0	0.0715
Zone 2	GATA3(Zf),DR4/iTreg-Gata3-ChIP-Seq(GSE20898)/Homer	1	1	0	0.0056
Zone 2	GATA(Zf),IR3/iTreg-Gata3-ChIP-Seq(GSE20898)/Homer	1	1	0	0.0147
Zone 2	GATA:SCL(Zf,bHLH)/Ter119-SCL-ChIP-Seq(GSE18720)/Homer	1	1	0	0.0123
Zone 2	GFX(?)/Promoter/Homer	1	1	0	0.0004
Zone 2	GFY(?)/Promoter/Homer	1	1	0	0.0069
Zone 2	GFY-Staf(?,Zf)/Promoter/Homer	1	1	0	0.0047
Zone 2	HIF-1a(bHLH)/MCF7-HIF1a-ChIP-Seq(GSE28352)/Homer	1	1	0	0.0225
Zone 2	HINFP(Zf)/K562-HINFP.eGFP-ChIP-Seq(Encode)/Homer	1	1	0	0.0131
Zone 2	HOXA2(Homeobox)/mES-Hoxa2-ChIP-Seq(Donaldson_et_al.)/Homer	1	1	0	0.0063
Zone 2	HOXA3(Homeobox)/mEmbryo-Hoxa3-ChIP-Seq(E-MTAB-8607)/Homer	1	1	0	0.0105
Zone 2	Hoxd9(Homeobox)/EB-Hoxd9.HA-ChIP-Seq(GSE142377)/Homer	1	1	0	0.0282
Zone 2	IRF1(IRF)/PBMC-IRF1-ChIP-Seq(GSE43036)/Homer	1	1	0	0.0231
Zone 2	IRF2(IRF)/Erythroblas-IRF2-ChIP-Seq(GSE36985)/Homer	1	1	0	0.0208
Zone 2	ISRE(IRF)/ThioMac-LPS-Expression(GSE23622)/Homer	1	1	0	0.0135
Zone 2	Jun-AP1(bZIP)/K562-cJun-ChIP-Seq(GSE31477)/Homer	1	1	0	0.0412
Zone 2	c-Jun-CRE(bZIP)/K562-cJun-ChIP-Seq(GSE31477)/Homer	1	1	0	0.0339
Zone 2	JunD(bZIP)/K562-JunD-ChIP-Seq/Homer	1	1	0	0.0078
Zone 2	Klf9(Zf)/GBM-Klf9-ChIP-Seq(GSE62211)/Homer	1	1	0	0.0382
Zone 2	MafK(bZIP)/C2C12-MafK-ChIP-Seq(GSE36030)/Homer	1	1	0	0.0296
Zone 2	Mef2d(MADS)/Retina-Mef2d-ChIP-Seq(GSE61391)/Homer	1	1	0	0.0192
Zone 2	Myf5(bHLH)/GM-Myf5-ChIP-Seq(GSE24852)/Homer	1	1	0	0.0855
Zone 2	NFAT:AP1(RHD,bZIP)/Jurkat-NFATC1-ChIP-Seq(Jolma_et_al.)/Homer	1	1	0	0.0146
Zone 2	NFE2L2(bZIP)/HepG2-NFE2L2-ChIP-Seq(Encode)/Homer	1	1	0	0.01
Zone 2	NF-E2(bZIP)/K562-NFE2-ChIP-Seq(GSE31477)/Homer	1	1	0	0.0113
Zone 2	NFkB-p65-Rel(RHD)/ThioMac-LPS-Expression(GSE23622)/Homer	1	1	0	0.0063
Zone 2	NRF1(NRF)/MCF7-NRF1-ChIP-Seq(Unpublished)/Homer	1	1	0	0.0061
Zone 2	Nrf2(bZIP)/Lymphoblast-Nrf2-ChIP-Seq(GSE37589)/Homer	1	1	0	0.0098
Zone 2	NRF(NRF)/Promoter/Homer	1	1	0	0.0102
Zone 2	OCT:OCT(POU,Homeobox,IR1)/NPC-Brn2-ChIP-Seq(GSE35496)/Homer	1	1	0	0.0009
Zone 2	OCT:OCT(POU,Homeobox)/NPC-Brn1-ChIP-Seq(GSE35496)/Homer	1	1	0	0.0003
Zone 2	OCT:OCT(POU,Homeobox)/NPC-OCT6-ChIP-Seq(GSE43916)/Homer	1	1	0	0.005
Zone 2	NFkB-p50,p52(RHD)/Monocyte-p50-ChIP-Chip(Schreiber_et_al.)/Homer	1	1	0	0.009
Zone 2	NFkB2-p52(RHD)/U266-NFKB2-ChIP-seq(GSE230466)/Homer	1	1	0	0.044
Zone 2	p53(p53)/Saos-p53-ChIP-Seq(GSE15780)/Homer	1	1	0	0.0095
Zone 2	p53(p53)/mES-cMyc-ChIP-Seq(GSE11431)/Homer	1	1	0	0.0024
Zone 2	p53(p53)/Saos-p53-ChIP-Seq/Homer	1	1	0	0.0095
Zone 2	p73(p53)/Trachea-p73-ChIP-Seq(PRJNA310161)/Homer	1	1	0	0.0049
Zone 2	PAX5(Paired,Homeobox),condensed/GM12878-PAX5-ChIP-Seq(GSE32465)/Homer	1	1	0	0.0113
Zone 2	PAX6(Paired,Homeobox)/Forebrain-Pax6-ChIP-Seq(GSE66961)/Homer	1	1	0	0.0078
Zone 2	Pax7(Paired,Homeobox),longest/Myoblast-Pax7-ChIP-Seq(GSE25064)/Homer	1	1	0	0.0022
Zone 2	Pax7(Paired,Homeobox),long/Myoblast-Pax7-ChIP-Seq(GSE25064)/Homer	1	1	0	0.0015
Zone 2	Pax7(Paired,Homeobox)/Myoblast-Pax7-ChIP-Seq(GSE25064)/Homer	1	1	0	0.009
Zone 2	PBX1(Homeobox)/MCF7-PBX1-ChIP-Seq(GSE28007)/Homer	1	1	0	0.0071
Zone 2	RARg(NR)/ES-RARg-ChIP-Seq(GSE30538)/Homer	1	1	0	0.0052
Zone 2	REST-NRSF(Zf)/Jurkat-NRSF-ChIP-Seq/Homer	1	1	0	0.0022
Zone 2	Reverb(NR),DR2/RAW-Reverba.biotin-ChIP-Seq(GSE45914)/Homer	1	1	0	0.0168
Zone 2	Ronin(THAP)/ES-Thap11-ChIP-Seq(GSE51522)/Homer	1	1	0	0.003
Zone 2	RORg(NR)/Liver-Rorc-ChIP-Seq(GSE101115)/Homer	1	1	0	0.0128
Zone 2	Six4(Homeobox)/MCF7-SIX4-ChIP-Seq(Encode)/Homer	1	1	0	0.0053
Zone 2	Snail1(Zf)/LS174T-SNAIL1.HA-ChIP-Seq(GSE127183)/Homer	1	1	0	0.1245
Zone 2	Sp1(Zf)/Promoter/Homer	1	1	0	0.0221
Zone 2	Srebp1a(bHLH)/HepG2-Srebp1a-ChIP-Seq(GSE31477)/Homer	1	1	0	0.0268
Zone 2	Srebp2(bHLH)/HepG2-Srebp2-ChIP-Seq(GSE31477)/Homer	1	1	0	0.0195
Zone 2	ZNF143|STAF(Zf)/CUTLL-ZNF143-ChIP-Seq(GSE29600)/Homer	1	1	0	0.0317
Zone 2	T1ISRE(IRF)/ThioMac-Ifnb-Expression/Homer	1	1	0	0.0015
Zone 2	TCFL2(HMG)/K562-TCF7L2-ChIP-Seq(GSE29196)/Homer	1	1	0	0.0076
Zone 2	TFE3(bHLH)/MEF-TFE3-ChIP-Seq(GSE75757)/Homer	1	1	0	0.008
Zone 2	Twist(bHLH)/HMLE-TWIST1-ChIP-Seq(Chang_et_al)/Homer	1	1	0	0.0149
Zone 2	USF1(bHLH)/GM12878-Usf1-ChIP-Seq(GSE32465)/Homer	1	1	0	0.0474
Zone 2	Usf2(bHLH)/C2C12-Usf2-ChIP-Seq(GSE36030)/Homer	1	1	0	0.0365
Zone 2	VDR(NR),DR3/GM10855-VDR+vitD-ChIP-Seq(GSE22484)/Homer	1	1	0	0.0217
Zone 2	ZBTB18(Zf)/HEK293-ZBTB18.GFP-ChIP-Seq(GSE58341)/Homer	1	1	0	0.0562
Zone 2	ZBTB33(Zf)/GM12878-ZBTB33-ChIP-Seq(GSE32465)/Homer	1	1	0	0.0013
Zone 2	ZFP3(Zf)/HEK293-ZFP3.GFP-ChIP-Seq(GSE58341)/Homer	1	1	0	0.0002
Zone 2	Zfp809(Zf)/ES-Zfp809-ChIP-Seq(GSE70799)/Homer	1	1	0	0.0224
Zone 2	ZKSCAN1(Zf)/HepG2-ZKSCAN1-ChIP-Seq(Encode)/Homer	1	1	0	0.0022
Zone 2	ZNF16(Zf)/HEK293-ZNF16.GFP-ChIP-Seq(GSE58341)/Homer	1	1	0	0.0007
Zone 2	ZNF317(Zf)/HEK293-ZNF317.GFP-ChIP-Seq(GSE58341)/Homer	1	1	0	0.008
Zone 2	ZNF382(Zf)/HEK293-ZNF382.GFP-ChIP-Seq(GSE58341)/Homer	1	1	0	0.0023
Zone 2	ZNF410(Zf)/CD34-ZNF410-ChIP-Seq(GSE154960)/Homer	1	1	0	0.0001
Zone 2	ZNF41(Zf)/HEK293-ZNF41.GFP-ChIP-Seq(GSE58341)/Homer	1	1	0	0.0018
Zone 2	ZNF519(Zf)/HEK293-ZNF519.GFP-ChIP-Seq(GSE58341)/Homer	1	1	0	0.0168
Zone 2	ZNF528(Zf)/HEK293-ZNF528.GFP-ChIP-Seq(GSE58341)/Homer	1	1	0	0.0004
Zone 2	ZNF669(Zf)/HEK293-ZNF669.GFP-ChIP-Seq(GSE58341)/Homer	1	1	0	0.0049
Zone 2	ZNF692(Zf)/HEK293-ZNF692.GFP-ChIP-Seq(GSE58341)/Homer	1	1	0	0.0129
Zone 2	ZNF768(Zf)/Rajj-ZNF768-ChIP-Seq(GSE111879)/Homer	1	1	0	0.0035
Zone 2	ZSCAN22(Zf)/HEK293-ZSCAN22.GFP-ChIP-Seq(GSE58341)/Homer	1	1	0	0.0059
Zone 2	Zscan4c(Zf)/ESC-Zscan4c-ChIP-seq(GSE140619)/Homer	1	1	0	0.0321
Zone 3	LEF1(HMG)/H1-LEF1-ChIP-Seq(GSE64758)/Homer	1e-19	0	0.2276	0.0629
Zone 3	Tcf3(HMG)/mES-Tcf3-ChIP-Seq(GSE11724)/Homer	1e-12	0	0.1138	0.024
Zone 3	Tcf7(HMG)/GM12878-TCF7-ChIP-Seq(Encode)/Homer	1e-10	0	0.1207	0.0309
Zone 3	TCFL2(HMG)/K562-TCF7L2-ChIP-Seq(GSE29196)/Homer	1e-08	0	0.0552	0.0081
Zone 3	Gata4(Zf)/Heart-Gata4-ChIP-Seq(GSE35151)/Homer	1e-07	0	0.2034	0.0953
Zone 3	Gata1(Zf)/K562-GATA1-ChIP-Seq(GSE18829)/Homer	1e-07	0	0.1483	0.0586
Zone 3	Gata2(Zf)/K562-GATA2-ChIP-Seq(GSE18829)/Homer	1e-06	0	0.1517	0.064
Zone 3	Gata6(Zf)/HUG1N-GATA6-ChIP-Seq(GSE51936)/Homer	1e-06	0	0.1793	0.085
Zone 3	GATA3(Zf)/iTreg-Gata3-ChIP-Seq(GSE20898)/Homer	1e-05	0.0002	0.2448	0.1446
Zone 3	NF1-halfsite(CTF)/LNCaP-NF1-ChIP-Seq(Unpublished)/Homer	1e-05	0.0002	0.3828	0.262
Zone 3	TRPS1(Zf)/MCF7-TRPS1-ChIP-Seq(GSE107013)/Homer	1e-05	0.0003	0.2966	0.1884
Zone 3	HNF4a(NR),DR1/HepG2-HNF4a-ChIP-Seq(GSE25021)/Homer	0.001	0.0042	0.1793	0.1055
Zone 3	MyoG(bHLH)/C2C12-MyoG-ChIP-Seq(GSE36024)/Homer	0.001	0.0043	0.2172	0.1366
Zone 3	Foxo3(Forkhead)/U2OS-Foxo3-ChIP-Seq(E-MTAB-2701)/Homer	0.001	0.0229	0.1448	0.0863
Zone 3	ERE(NR),IR3/MCF7-ERa-ChIP-Seq(Unpublished)/Homer	0.001	0.0229	0.0724	0.0329
Zone 3	FOXA1(Forkhead)/LNCAP-FOXA1-ChIP-Seq(GSE27824)/Homer	0.001	0.0251	0.2345	0.1617
Zone 3	SOX1(HMG)/NPC-SOX1-ChIP-Seq(GSE138215)/Homer	0.001	0.0251	0.2793	0.201
Zone 3	ERb(NR),IR3/Ovary-ERb-ChIP-Seq(GSE203391)/Homer	0.001	0.0251	0.0793	0.0382
Zone 3	Ap4(bHLH)/AML-Tfap4-ChIP-Seq(GSE45738)/Homer	0.001	0.0251	0.231	0.1598
Zone 3	Ascl1(bHLH)/NeuralTubes-Ascl1-ChIP-Seq(GSE55840)/Homer	0.01	0.0272	0.2931	0.2153
Zone 3	Foxf1(Forkhead)/Lung-Foxf1-ChIP-Seq(GSE77951)/Homer	0.01	0.0278	0.1552	0.0973
Zone 3	FOXA1(Forkhead)/MCF7-FOXA1-ChIP-Seq(GSE26831)/Homer	0.01	0.0278	0.2034	0.1375
Zone 3	Foxa3(Forkhead)/Liver-Foxa3-ChIP-Seq(GSE77670)/Homer	0.01	0.0278	0.1	0.0543
Zone 3	Erra(NR)/HepG2-Erra-ChIP-Seq(GSE31477)/Homer	0.01	0.0299	0.431	0.3454
Zone 3	FOXK1(Forkhead)/HEK293-FOXK1-ChIP-Seq(GSE51673)/Homer	0.01	0.0299	0.1759	0.1155
Zone 3	FOXP1(Forkhead)/H9-FOXP1-ChIP-Seq(GSE31006)/Homer	0.01	0.0529	0.0966	0.0549
Zone 3	Tcf21(bHLH)/ArterySmoothMuscle-Tcf21-ChIP-Seq(GSE61369)/Homer	0.01	0.0613	0.1828	0.126
Zone 3	Fox:Ebox(Forkhead,bHLH)/Panc1-Foxa2-ChIP-Seq(GSE47459)/Homer	0.01	0.0658	0.1966	0.1385
Zone 3	FOXM1(Forkhead)/MCF7-FOXM1-ChIP-Seq(GSE72977)/Homer	0.01	0.0904	0.2	0.1439
Zone 3	Tcf12(bHLH)/GM12878-Tcf12-ChIP-Seq(GSE32465)/Homer	0.01	0.0939	0.1897	0.1354
Zone 3	Myf5(bHLH)/GM-Myf5-ChIP-Seq(GSE24852)/Homer	0.01	0.0939	0.1345	0.0886
Zone 3	FoxL2(Forkhead)/Ovary-FoxL2-ChIP-Seq(GSE60858)/Homer	0.01	0.0939	0.1414	0.0944
Zone 3	Foxa2(Forkhead)/Liver-Foxa2-ChIP-Seq(GSE25694)/Homer	0.01	0.103	0.1621	0.1128
Zone 3	DUX4(Homeobox)/Myoblasts-DUX4.V5-ChIP-Seq(GSE75791)/Homer	0.01	0.1084	0.0138	0.0027
Zone 3	NF1:FOXA1(CTF,Forkhead)/LNCAP-FOXA1-ChIP-Seq(GSE27824)/Homer	0.01	0.1262	0.031	0.0121
Zone 3	MRE(NR)/Neuro2A-NR3C2-ChIPnexus(GSE115417)/Homer	0.1	0.1527	0.2172	0.1646
Zone 3	Atoh1(bHLH)/Cerebellum-Atoh1-ChIP-Seq(GSE22111)/Homer	0.1	0.1609	0.1897	0.1407
Zone 3	CArG(MADS)/PUER-Srf-ChIP-Seq(Sullivan_et_al.)/Homer	0.1	0.1659	0.0483	0.0245
Zone 3	RARa(NR)/K562-RARa-ChIP-Seq(Encode)/Homer	0.1	0.1834	0.4966	0.4316
Zone 3	ZNF519(Zf)/HEK293-ZNF519.GFP-ChIP-Seq(GSE58341)/Homer	0.1	0.2065	0.0448	0.0229
Zone 3	Sox9(HMG)/Limb-SOX9-ChIP-Seq(GSE73225)/Homer	0.1	0.2139	0.1172	0.0807
Zone 3	Sox17(HMG)/Endoderm-Sox17-ChIP-Seq(GSE61475)/Homer	0.1	0.2265	0.0931	0.0611
Zone 3	BHLHA15(bHLH)/NIH3T3-BHLHB8.HA-ChIP-Seq(GSE119782)/Homer	0.1	0.2265	0.2207	0.1725
Zone 3	Sox21(HMG)/ESC-SOX21-ChIP-Seq(GSE110505)/Homer	0.1	0.2415	0.2034	0.1577
Zone 3	Sox6(HMG)/Myotubes-Sox6-ChIP-Seq(GSE32627)/Homer	0.1	0.2415	0.1828	0.1392
Zone 3	HEB(bHLH)/mES-Heb-ChIP-Seq(GSE53233)/Homer	0.1	0.2496	0.3345	0.2801
Zone 3	Atf7(bZIP)/3T3L1-Atf7-ChIP-Seq(GSE56872)/Homer	0.1	0.2496	0.0966	0.065
Zone 3	Atoh7(bHLH)/Retina-Atoh7-CutnRun(GSE156756)/Homer	0.1	0.2496	0.1448	0.1063
Zone 3	PGR(NR)/EndoStromal-PGR-ChIP-Seq(GSE69539)/Homer	0.1	0.2675	0.0414	0.0219
Zone 3	Ascl2(bHLH)/ESC-Ascl2-ChIP-Seq(GSE97712)/Homer	0.1	0.2736	0.2103	0.1662
Zone 3	SCL(bHLH)/HPC7-Scl-ChIP-Seq(GSE13511)/Homer	0.1	0.2736	0.5793	0.5222
Zone 3	Sox15(HMG)/CPA-Sox15-ChIP-Seq(GSE62909)/Homer	0.1	0.2736	0.1345	0.0986
Zone 3	Sox2(HMG)/mES-Sox2-ChIP-Seq(GSE11431)/Homer	0.1	0.2736	0.1069	0.075
Zone 3	FOXK2(Forkhead)/U2OS-FOXK2-ChIP-Seq(E-MTAB-2204)/Homer	0.1	0.2912	0.1069	0.0756
Zone 3	RORgt(NR)/EL4-RORgt.Flag-ChIP-Seq(GSE56019)/Homer	0.1	0.292	0.031	0.0152
Zone 3	RORgt(NR)/EL4-RORgt.Flag-ChIP-Seq(GSE56019)/Homer	0.1	0.292	0.031	0.0152
Zone 3	E-box(bHLH)/Promoter/Homer	0.1	0.292	0.0172	0.0062
Zone 3	E2A(bHLH)/proBcell-E2A-ChIP-Seq(GSE21978)/Homer	0.1	0.2997	0.2724	0.2261
Zone 3	MYNN(Zf)/HEK293-MYNN.eGFP-ChIP-Seq(Encode)/Homer	0.1	0.3178	0.031	0.0156
Zone 3	FoxD3(forkhead)/ZebrafishEmbryo-Foxd3.biotin-ChIP-seq(GSE106676)/Homer	0.1	0.3211	0.1379	0.1041
Zone 3	MyoD(bHLH)/Myotube-MyoD-ChIP-Seq(GSE21614)/Homer	0.1	0.322	0.131	0.0982
Zone 3	AP-2gamma(AP2)/MCF7-TFAP2C-ChIP-Seq(GSE21234)/Homer	0.1	0.3336	0.169	0.1325
Zone 3	NFATC2(RHD)/Islets-NFATC2-ChIP-Seq(GSE158496)/Homer	0.1	0.3338	0.2069	0.1672
Zone 3	GRE(NR),IR3/A549-GR-ChIP-Seq(GSE32465)/Homer	0.1	0.3494	0.0276	0.0136
Zone 3	KLF17(Zf)/2cell-Klf17-CutnTag(GSE211845)/Homer	0.1	0.3645	0.0759	0.0519
Zone 3	Sp5(Zf)/mES-Sp5.Flag-ChIP-Seq(GSE72989)/Homer	0.1	0.3645	0.1483	0.1151
Zone 3	ZBTB33(Zf)/GM12878-ZBTB33-ChIP-Seq(GSE32465)/Homer	0.1	0.3972	0.0069	0.0013
Zone 3	TCF4(bHLH)/SHSY5Y-TCF4-ChIP-Seq(GSE96915)/Homer	0.1	0.4025	0.2241	0.186
Zone 3	Twist2(bHLH)/Myoblast-Twist2.Ty1-ChIP-Seq(GSE127998)/Homer	0.1	0.4072	0.2483	0.2089
Zone 3	GATA:SCL(Zf,bHLH)/Ter119-SCL-ChIP-Seq(GSE18720)/Homer	0.1	0.4074	0.0241	0.0119
Zone 3	En1(Homeobox)/SUM149-EN1-ChIP-Seq(GSE120957)/Homer	0.1	0.4113	0.1931	0.1579
Zone 3	BANP(?)/ESC-Banp-ChIP-Seq(GSE155603)/Homer	0.1	0.4325	0.0103	0.0032
Zone 3	Rfx5(HTH)/GM12878-Rfx5-ChIP-Seq(GSE31477)/Homer	0.1	0.4325	0.0517	0.0335
Zone 3	ZNF148(Zf)/MDAMB231-ZNF148-ChIP-Seq(GSE147020)/Homer	0.1	0.4504	0.0793	0.057
Zone 3	THRa(NR)/C17.2-THRa-ChIP-Seq(GSE38347)/Homer	0.1	0.4596	0.1	0.0753
Zone 3	ZNF669(Zf)/HEK293-ZNF669.GFP-ChIP-Seq(GSE58341)/Homer	0.1	0.4596	0.0138	0.0054
Zone 3	ZNF652/HepG2-ZNF652.Flag-ChIP-Seq(Encode)/Homer	0.1	0.4596	0.0345	0.0203
Zone 3	THRb(NR)/Liver-NR1A2-ChIP-Seq(GSE52613)/Homer	0.1	0.4622	0.5552	0.5115
Zone 3	PPARE(NR),DR1/3T3L1-Pparg-ChIP-Seq(GSE13511)/Homer	0.1	0.4622	0.1759	0.1444
Zone 3	ZNF165(Zf)/WHIM12-ZNF165-ChIP-Seq(GSE65937)/Homer	0.1	0.4622	0.0276	0.0152
Zone 3	Sox4(HMG)/proB-Sox4-ChIP-Seq(GSE50066)/Homer	0.1	0.4622	0.1034	0.0789
Zone 3	Sp2(Zf)/HEK293-Sp2.eGFP-ChIP-Seq(Encode)/Homer	0.1	0.4622	0.2138	0.1799
Zone 3	MYRF(MYRF)/CFPAC1-MYRF-ChIP-Seq(GSE145627)/Homer	0.1	0.4622	0.0931	0.0699
Zone 3	USF1(bHLH)/GM12878-Usf1-ChIP-Seq(GSE32465)/Homer	0.1	0.4654	0.0621	0.0433
Zone 3	PRDM15(Zf)/ESC-Prdm15-ChIP-Seq(GSE73694)/Homer	0.1	0.4885	0.131	0.1046
Zone 3	NFY(CCAAT)/Promoter/Homer	0.1	0.5054	0.0966	0.0741
Zone 3	Zfp281(Zf)/ES-Zfp281-ChIP-Seq(GSE81042)/Homer	0.1	0.5054	0.0276	0.0158
Zone 3	HLF(bZIP)/HSC-HLF.Flag-ChIP-Seq(GSE69817)/Homer	0.1	0.5161	0.1448	0.1181
Zone 3	THRb(NR)/HepG2-THRb.Flag-ChIP-Seq(Encode)/Homer	0.1	0.5199	0.1241	0.0994
Zone 3	CREB5(bZIP)/LNCaP-CREB5.V5-ChIP-Seq(GSE137775)/Homer	0.1	0.5199	0.0586	0.0415
Zone 3	ZNF189(Zf)/HEK293-ZNF189.GFP-ChIP-Seq(GSE58341)/Homer	1	0.5359	0.1	0.0781
Zone 3	PPARa(NR),DR1/Liver-Ppara-ChIP-Seq(GSE47954)/Homer	1	0.5359	0.2034	0.1735
Zone 3	NeuroG2(bHLH)/Fibroblast-NeuroG2-ChIP-Seq(GSE75910)/Homer	1	0.5359	0.2172	0.1867
Zone 3	DLX2(Homeobox)/BasalGanglia-Dlx2-ChIP-seq(GSE124936)/Homer	1	0.5544	0.1448	0.1196
Zone 3	Sox7(HMG)/ESC-Sox7-ChIP-Seq(GSE133899)/Homer	1	0.5555	0.0345	0.0221
Zone 3	Tcfcp2l1(CP2)/mES-Tcfcp2l1-ChIP-Seq(GSE11431)/Homer	1	0.5724	0.0276	0.0167
Zone 3	CEBP:AP1(bZIP)/ThioMac-CEBPb-ChIP-Seq(GSE21512)/Homer	1	0.5724	0.131	0.1075
Zone 3	Hoxc6(Homeobox)/EB-Hoxc6.iFlag-ChIP-Seq(GSE142377)/Homer	1	0.5724	0.2724	0.2407
Zone 3	FXR(NR),ER2/Liver-FXR-ChIP-Seq(GSE133700)/Homer	1	0.5724	0.0759	0.0578
Zone 3	Lhx6/Neurons-Lhx6-ChIP-seq(GSE85704)/Homer	1	0.5724	0.1414	0.1172
Zone 3	GFX(?)/Promoter/Homer	1	0.5724	0.0034	0.0004
Zone 3	Pitx1:Ebox(Homeobox,bHLH)/Hindlimb-Pitx1-ChIP-Seq(GSE41591)/Homer	1	0.5724	0.0241	0.0142
Zone 3	PR(NR)/T47D-PR-ChIP-Seq(GSE31130)/Homer	1	0.5724	0.2586	0.2284
Zone 3	Sox10(HMG)/SciaticNerve-Sox3-ChIP-Seq(GSE35132)/Homer	1	0.5778	0.1793	0.1534
Zone 3	Foxo1(Forkhead)/RAW-Foxo1-ChIP-Seq(Fan_et_al.)/Homer	1	0.5778	0.2517	0.2222
Zone 3	Hand2(bHLH)/Mesoderm-Hand2-ChIP-Seq(GSE61475)/Homer	1	0.5961	0.0655	0.0496
Zone 3	ZNF264(Zf)/HEK293-ZNF264.GFP-ChIP-Seq(GSE58341)/Homer	1	0.607	0.0793	0.0621
Zone 3	Nkx6.1(Homeobox)/Islet-Nkx6.1-ChIP-Seq(GSE40975)/Homer	1	0.607	0.2414	0.2134
Zone 3	Olig2(bHLH)/Neuron-Olig2-ChIP-Seq(GSE30882)/Homer	1	0.6086	0.2517	0.2236
Zone 3	ZBTB12(Zf)/HEK293-ZBTB12.GFP-ChIP-Seq(GSE58341)/Homer	1	0.6149	0.0483	0.035
Zone 3	AP-2alpha(AP2)/Hela-AP2alpha-ChIP-Seq(GSE31477)/Homer	1	0.6149	0.1241	0.1034
Zone 3	Klf15(Zf)/Liver-Klf15-ChIP-Seq(GSE166083)/Homer	1	0.622	0.1517	0.1293
Zone 3	NFAT(RHD)/Jurkat-NFATC1-ChIP-Seq(Jolma_et_al.)/Homer	1	0.622	0.0862	0.0689
Zone 3	E2F1(E2F)/Hela-E2F1-ChIP-Seq(GSE22478)/Homer	1	0.622	0.0241	0.015
Zone 3	RFX(HTH)/K562-RFX3-ChIP-Seq(SRA012198)/Homer	1	0.6257	0.0138	0.0071
Zone 3	GRE(NR),IR3/RAW264.7-GRE-ChIP-Seq(Unpublished)/Homer	1	0.6257	0.0345	0.0237
Zone 3	Hoxa10(Homeobox)/ChickenMSG-Hoxa10.Flag-ChIP-Seq(GSE86088)/Homer	1	0.6265	0.0621	0.0477
Zone 3	X-box(HTH)/NPC-H3K4me1-ChIP-Seq(GSE16256)/Homer	1	0.6265	0.0172	0.0098
Zone 3	Znf263(Zf)/K562-Znf263-ChIP-Seq(GSE31477)/Homer	1	0.6392	0.2448	0.2191
Zone 3	Hoxb4(Homeobox)/ES-Hoxb4-ChIP-Seq(GSE34014)/Homer	1	0.6482	0.0241	0.0154
Zone 3	Hoxc10(Homeobox)/EB-Hoxc10.iFlag-ChIP-Seq(GSE142377)/Homer	1	0.6482	0.1069	0.089
Zone 3	HNF1b(Homeobox)/PDAC-HNF1B-ChIP-Seq(GSE64557)/Homer	1	0.6685	0.0379	0.0273
Zone 3	Hoxd11(Homeobox)/ChickenMSG-Hoxd11.Flag-ChIP-Seq(GSE86088)/Homer	1	0.6738	0.2172	0.1939
Zone 3	E2F6(E2F)/Hela-E2F6-ChIP-Seq(GSE31477)/Homer	1	0.6812	0.0483	0.0365
Zone 3	PBX2(Homeobox)/K562-PBX2-ChIP-Seq(Encode)/Homer	1	0.6998	0.0759	0.0616
Zone 3	Zfp57(Zf)/H1-ZFP57.HA-ChIP-Seq(GSE115387)/Homer	1	0.7032	0.031	0.0219
Zone 3	HOXB13(Homeobox)/ProstateTumor-HOXB13-ChIP-Seq(GSE56288)/Homer	1	0.7059	0.0931	0.0777
Zone 3	CTCF-SatelliteElement(Zf?)/CD4+-CTCF-ChIP-Seq(Barski_et_al.)/Homer	1	0.7059	0.0069	0.0028
Zone 3	Atf1(bZIP)/K562-ATF1-ChIP-Seq(GSE31477)/Homer	1	0.7059	0.1069	0.0906
Zone 3	LXRE(NR),DR4/RAW-LXRb.biotin-ChIP-Seq(GSE21512)/Homer	1	0.7059	0.031	0.022
Zone 3	GATA(Zf),IR4/iTreg-Gata3-ChIP-Seq(GSE20898)/Homer	1	0.7072	0.0103	0.0052
Zone 3	ARE(NR)/LNCAP-AR-ChIP-Seq(GSE27824)/Homer	1	0.7097	0.0379	0.0282
Zone 3	Mixl1(Homeobox)/EpiBlast-Mixl1-ChIP-seq(GSE161164)/Homer	1	0.71	0.0448	0.0343
Zone 3	p73(p53)/Trachea-p73-ChIP-Seq(PRJNA310161)/Homer	1	0.7218	0.0103	0.0054
Zone 3	NF1(CTF)/LNCAP-NF1-ChIP-Seq(Unpublished)/Homer	1	0.7218	0.1034	0.0882
Zone 3	NeuroD1(bHLH)/Islet-NeuroD1-ChIP-Seq(GSE30298)/Homer	1	0.7218	0.1276	0.111
Zone 3	Ptf1a(bHLH)/Panc1-Ptf1a-ChIP-Seq(GSE47459)/Homer	1	0.7568	0.3828	0.3593
Zone 3	Hoxa9(Homeobox)/ChickenMSG-Hoxa9.Flag-ChIP-Seq(GSE86088)/Homer	1	0.7597	0.2621	0.2412
Zone 3	Duxbl(Homeobox)/NIH3T3-Duxbl.HA-ChIP-Seq(GSE119782)/Homer	1	0.7597	0.0103	0.0056
Zone 3	ZNF16(Zf)/HEK293-ZNF16.GFP-ChIP-Seq(GSE58341)/Homer	1	0.7928	0.0034	0.0009
Zone 3	E2A(bHLH),near_PU.1/Bcell-PU.1-ChIP-Seq(GSE21512)/Homer	1	0.8369	0.2241	0.2066
Zone 3	TATA-Box(TBP)/Promoter/Homer	1	0.8444	0.1069	0.0941
Zone 3	MafB(bZIP)/BMM-Mafb-ChIP-Seq(GSE75722)/Homer	1	0.8454	0.0621	0.0521
Zone 3	ZNF415(Zf)/HEK293-ZNF415.GFP-ChIP-Seq(GSE58341)/Homer	1	0.8558	0.0724	0.0619
Zone 3	Smad3(MAD)/NPC-Smad3-ChIP-Seq(GSE36673)/Homer	1	0.8564	0.3552	0.336
Zone 3	ETS:E-box(ETS,bHLH)/HPC7-Scl-ChIP-Seq(GSE22178)/Homer	1	0.8564	0.0138	0.009
Zone 3	bHLHE40(bHLH)/HepG2-BHLHE40-ChIP-Seq(GSE31477)/Homer	1	0.8564	0.031	0.024
Zone 3	COUP-TFII(NR)/Artia-Nr2f2-ChIP-Seq(GSE46497)/Homer	1	0.8564	0.2759	0.2584
Zone 3	Hnf1(Homeobox)/Liver-Foxa2-Chip-Seq(GSE25694)/Homer	1	0.8564	0.031	0.0241
Zone 3	Arnt:Ahr(bHLH)/MCF7-Arnt-ChIP-Seq(Lo_et_al.)/Homer	1	0.8564	0.0552	0.0463
Zone 3	IRF3(IRF)/BMDM-Irf3-ChIP-Seq(GSE67343)/Homer	1	0.8564	0.0414	0.0336
Zone 3	GRHL2(CP2)/HBE-GRHL2-ChIP-Seq(GSE46194)/Homer	1	0.8614	0.0448	0.0369
Zone 3	Zfp541(Zf)/Sperm-Zfp541-ChIP-Seq(GSE163916)/Homer	1	0.8619	0.0621	0.053
Zone 3	DLX1(Homeobox)/BasalGanglia-Dlx1-ChIP-seq(GSE124936)/Homer	1	0.8619	0.1172	0.1053
Zone 3	Rfx6(HTH)/Min6b1-Rfx6.HA-ChIP-Seq(GSE62844)/Homer	1	0.87	0.1276	0.1155
Zone 3	Oct4(POU,Homeobox)/mES-Oct4-ChIP-Seq(GSE11431)/Homer	1	0.8765	0.0379	0.031
Zone 3	PAX3:FKHR-fusion(Paired,Homeobox)/Rh4-PAX3:FKHR-ChIP-Seq(GSE19063)/Homer	1	0.9041	0.0207	0.0156
Zone 3	Sox3(HMG)/NPC-Sox3-ChIP-Seq(GSE33059)/Homer	1	0.9041	0.1724	0.1598
Zone 3	Hoxa13(Homeobox)/ChickenMSG-Hoxa13.Flag-ChIP-Seq(GSE86088)/Homer	1	0.9041	0.2138	0.2003
Zone 3	Tgif2(Homeobox)/mES-Tgif2-ChIP-Seq(GSE55404)/Homer	1	0.9041	0.3828	0.3666
Zone 3	Prop1(Homeobox)/GHFT1-PROP1.biotin-ChIP-Seq(GSE77302)/Homer	1	0.9041	0.0448	0.0378
Zone 3	FXR(NR),IR1/Liver-FXR-ChIP-Seq(Chong_et_al.)/Homer	1	0.9129	0.0655	0.0575
Zone 3	DMRT6(DM)/Testis-DMRT6-ChIP-Seq(GSE60440)/Homer	1	0.9129	0.0207	0.0159
Zone 3	CDX4(Homeobox)/ZebrafishEmbryos-Cdx4.Myc-ChIP-Seq(GSE48254)/Homer	1	0.9129	0.0655	0.0576
Zone 3	RAR:RXR(NR),DR0/ES-RAR-ChIP-Seq(GSE56893)/Homer	1	0.9129	0.0276	0.0222
Zone 3	Hoxd13(Homeobox)/ChickenMSG-Hoxd13.Flag-ChIP-Seq(GSE86088)/Homer	1	0.9129	0.131	0.1206
Zone 3	Gsx2(Homeobox)/LGE-Gsx2.Flag-ChIP-Seq(GSE162589)/Homer	1	0.9129	0.1172	0.1075
Zone 3	bZIP:IRF(bZIP,IRF)/Th17-BatF-ChIP-Seq(GSE39756)/Homer	1	0.9144	0.0448	0.0384
Zone 3	ZBED2(Zf)/SUIT2-ZBED2.HA-ChIP-Seq(GSE141606)/Homer	1	0.9236	0.031	0.0257
Zone 3	ZEB2(Zf)/SNU398-ZEB2-ChIP-Seq(GSE103048)/Homer	1	0.9259	0.1448	0.1348
Zone 3	Tbr1(T-box)/Cortex-Tbr1-ChIP-Seq(GSE71384)/Homer	1	0.9263	0.1345	0.1249
Zone 3	TFE3(bHLH)/MEF-TFE3-ChIP-Seq(GSE75757)/Homer	1	0.9287	0.0103	0.0071
Zone 3	RBPJ:Ebox(?,bHLH)/Panc1-Rbpj1-ChIP-Seq(GSE47459)/Homer	1	0.9287	0.0414	0.0356
Zone 3	Slug(Zf)/Mesoderm-Snai2-ChIP-Seq(GSE61475)/Homer	1	0.9287	0.0931	0.085
Zone 3	CUX1(Homeobox)/K562-CUX1-ChIP-Seq(GSE92882)/Homer	1	0.9287	0.0621	0.0554
Zone 3	HINFP(Zf)/K562-HINFP.eGFP-ChIP-Seq(Encode)/Homer	1	0.9293	0.0172	0.0134
Zone 3	STAT4(Stat)/CD4-Stat4-ChIP-Seq(GSE22104)/Homer	1	0.931	0.0897	0.0821
Zone 3	Tgif1(Homeobox)/mES-Tgif1-ChIP-Seq(GSE55404)/Homer	1	0.931	0.3345	0.3224
Zone 3	MNT(bHLH)/HepG2-MNT-ChIP-Seq(Encode)/Homer	1	0.931	0.1034	0.0956
Zone 3	RAR:RXR(NR),DR5/ES-RAR-ChIP-Seq(GSE56893)/Homer	1	0.9409	0.0069	0.0043
Zone 3	ETS:RUNX(ETS,Runt)/Jurkat-RUNX1-ChIP-Seq(GSE17954)/Homer	1	0.9442	0.0138	0.0105
Zone 3	RXR(NR),DR1/3T3L1-RXR-ChIP-Seq(GSE13511)/Homer	1	0.9464	0.1793	0.1703
Zone 3	Maz(Zf)/HepG2-Maz-ChIP-Seq(GSE31477)/Homer	1	0.9464	0.131	0.1231
Zone 3	EAR2(NR)/K562-NR2F6-ChIP-Seq(Encode)/Homer	1	0.9464	0.2172	0.2077
Zone 3	MYB(HTH)/ERMYB-Myb-ChIPSeq(GSE22095)/Homer	1	0.9464	0.1759	0.1671
Zone 3	ZNF91(Zf)/HEK-ZNF91.HA-ChIP-Seq(GSE162571)/Homer	1	0.9464	0.1069	0.0997
Zone 3	Unknown(Homeobox)/Limb-p300-ChIP-Seq/Homer	1	0.9464	0.0483	0.0431
Zone 3	RORa(NR)/Liver-Rora-ChIP-Seq(GSE101115)/Homer	1	0.9464	0.0207	0.017
Zone 3	DMRT1(DM)/Testis-DMRT1-ChIP-Seq(GSE64892)/Homer	1	0.9464	0.0241	0.0203
Zone 3	NPAS2(bHLH)/Liver-NPAS2-ChIP-Seq(GSE39860)/Homer	1	0.9464	0.1276	0.1201
Zone 3	RORg(NR)/Liver-Rorc-ChIP-Seq(GSE101115)/Homer	1	0.9464	0.0138	0.0107
Zone 3	Snail1(Zf)/LS174T-SNAIL1.HA-ChIP-Seq(GSE127183)/Homer	1	0.9464	0.1414	0.1337
Zone 3	Srebp2(bHLH)/HepG2-Srebp2-ChIP-Seq(GSE31477)/Homer	1	0.9464	0.0276	0.0236
Zone 3	Zic2(Zf)/ESC-Zic2-ChIP-Seq(SRP197560)/Homer	1	0.9464	0.0621	0.0567
Zone 3	E2F4(E2F)/K562-E2F4-ChIP-Seq(GSE31477)/Homer	1	0.9464	0.031	0.027
Zone 3	FOXA1:AR(Forkhead,NR)/LNCAP-AR-ChIP-Seq(GSE27824)/Homer	1	0.9464	0.0103	0.0077
Zone 3	HIC1(Zf)/Treg-ZBTB29-ChIP-Seq(GSE99889)/Homer	1	0.9464	0.3172	0.3079
Zone 3	Chop(bZIP)/MEF-Chop-ChIP-Seq(GSE35681)/Homer	1	0.9464	0.0414	0.037
Zone 3	AR-halfsite(NR)/LNCaP-AR-ChIP-Seq(GSE27824)/Homer	1	0.9464	0.4414	0.4315
Zone 3	STAT6(Stat)/Macrophage-Stat6-ChIP-Seq(GSE38377)/Homer	1	0.9464	0.0414	0.0371
Zone 3	Stat3+il21(Stat)/CD4-Stat3-ChIP-Seq(GSE19198)/Homer	1	0.9464	0.0724	0.0672
Zone 3	Isl1(Homeobox)/Neuron-Isl1-ChIP-Seq(GSE31456)/Homer	1	0.9464	0.1655	0.1585
Zone 3	ZNF317(Zf)/HEK293-ZNF317.GFP-ChIP-Seq(GSE58341)/Homer	1	0.9464	0.0103	0.0079
Zone 3	Usf2(bHLH)/C2C12-Usf2-ChIP-Seq(GSE36030)/Homer	1	0.9464	0.0379	0.034
Zone 3	ZNF41(Zf)/HEK293-ZNF41.GFP-ChIP-Seq(GSE58341)/Homer	1	0.9464	0.0034	0.0018
Zone 3	KLF3(Zf)/MEF-Klf3-ChIP-Seq(GSE44748)/Homer	1	0.9464	0.069	0.0643
Zone 3	c-Jun-CRE(bZIP)/K562-cJun-ChIP-Seq(GSE31477)/Homer	1	0.9464	0.0414	0.0377
Zone 3	Hoxd10(Homeobox)/ChickenMSG-Hoxd10.Flag-ChIP-Seq(GSE86088)/Homer	1	0.9464	0.0966	0.0915
Zone 3	Rfx2(HTH)/LoVo-RFX2-ChIP-Seq(GSE49402)/Homer	1	0.9464	0.0103	0.0081
Zone 3	Pitx1(Homeobox)/Chicken-Pitx1-ChIP-Seq(GSE38910)/Homer	1	0.9464	0.4621	0.4542
Zone 3	JunD(bZIP)/K562-JunD-ChIP-Seq/Homer	1	0.9464	0.0103	0.0081
Zone 3	CLOCK(bHLH)/Liver-Clock-ChIP-Seq(GSE39860)/Homer	1	0.9464	0.0483	0.0446
Zone 3	BMAL1(bHLH)/Liver-Bmal1-ChIP-Seq(GSE39860)/Homer	1	0.9464	0.1897	0.1838
Zone 3	n-Myc(bHLH)/mES-nMyc-ChIP-Seq(GSE11431)/Homer	1	0.9464	0.069	0.0651
Zone 3	CHR(?)/Hela-CellCycle-Expression/Homer	1	0.9464	0.0483	0.0448
Zone 3	Srebp1a(bHLH)/HepG2-Srebp1a-ChIP-Seq(GSE31477)/Homer	1	0.9464	0.0345	0.0315
Zone 3	Tlx?(NR)/NPC-H3K4me1-ChIP-Seq(GSE16256)/Homer	1	0.9464	0.0828	0.0788
Zone 3	PAX5(Paired,Homeobox),condensed/GM12878-PAX5-ChIP-Seq(GSE32465)/Homer	1	0.9556	0.0138	0.0117
Zone 3	ZEB1(Zf)/PDAC-ZEB1-ChIP-Seq(GSE64557)/Homer	1	0.9671	0.2379	0.2333
Zone 3	TFDP1(E2F)/K562-TFDP1-ChIP-Seq(GSE105217)/Homer	1	0.9754	0.0172	0.0153
Zone 3	Cux2(Homeobox)/Liver-Cux2-ChIP-Seq(GSE35985)/Homer	1	0.9754	0.0517	0.0491
Zone 3	STAT6(Stat)/CD4-Stat6-ChIP-Seq(GSE22104)/Homer	1	0.9754	0.0379	0.0356
Zone 3	Phox2a(Homeobox)/Neuron-Phox2a-ChIP-Seq(GSE31456)/Homer	1	0.9754	0.0241	0.022
Zone 3	ZNF467(Zf)/HEK293-ZNF467.GFP-ChIP-Seq(GSE58341)/Homer	1	0.9759	0.0897	0.0869
Zone 3	STAT5(Stat)/mCD4+-Stat5-ChIP-Seq(GSE12346)/Homer	1	0.9839	0.0276	0.0257
Zone 3	OCT:OCT-short(POU,Homeobox)/NPC-OCT6-ChIP-Seq(GSE43916)/Homer	1	0.9839	0.0483	0.0461
Zone 3	AMYB(HTH)/Testes-AMYB-ChIP-Seq(GSE44588)/Homer	1	0.9859	0.1586	0.1559
Zone 3	E2F(E2F)/Hela-CellCycle-Expression/Homer	1	0.9859	0.0034	0.0022
Zone 3	ZBTB38(Zf)/Hela-ZBTB38-ChIP-seq(GSE108618)/Homer	1	0.9859	0.0655	0.0634
Zone 3	NPAS(bHLH)/Liver-NPAS-ChIP-Seq(GSE39860)/Homer	1	0.9877	0.1586	0.1563
Zone 3	Smad4(MAD)/ESC-SMAD4-ChIP-Seq(GSE29422)/Homer	1	0.9877	0.1655	0.1632
Zone 3	WT1(Zf)/Kidney-WT1-ChIP-Seq(GSE90016)/Homer	1	1	0.0586	0.0571
Zone 3	p63(p53)/Keratinocyte-p63-ChIP-Seq(GSE17611)/Homer	1	1	0.0448	0.0435
Zone 3	Pdx1(Homeobox)/Islet-Pdx1-ChIP-Seq(SRA008281)/Homer	1	1	0.0759	0.0748
Zone 3	Emx2(Homeobox)/Cortex-Emx2-ChIP-Seq(GSE183130)/Homer	1	1	0.0966	0.0957
Zone 3	Rfx1(HTH)/NPC-H3K4me1-ChIP-Seq(GSE16256)/Homer	1	1	0.0207	0.0198
Zone 3	NFAT:AP1(RHD,bZIP)/Jurkat-NFATC1-ChIP-Seq(Jolma_et_al.)/Homer	1	1	0.0138	0.0129
Zone 3	CEBP(bZIP)/ThioMac-CEBPb-ChIP-Seq(GSE21512)/Homer	1	1	0.1345	0.134
Zone 3	Tbx6(T-box)/ESC-Tbx6-ChIP-Seq(GSE93524)/Homer	1	1	0.1172	0.1168
Zone 3	ZFX(Zf)/mES-Zfx-ChIP-Seq(GSE11431)/Homer	1	1	0.1793	0.179
Zone 3	Hoxa11(Homeobox)/ChickenMSG-Hoxa11.Flag-ChIP-Seq(GSE86088)/Homer	1	1	0.1862	0.1859
Zone 3	POU4F3(POU,Homeobox)/MEF-Pou4f3-ChIP-Seq(GSE150279)/Homer	1	1	0.0103	0.0095
Zone 3	ZNF143|STAF(Zf)/CUTLL-ZNF143-ChIP-Seq(GSE29600)/Homer	1	1	0.0379	0.0375
Zone 3	E2F3(E2F)/MEF-E2F3-ChIP-Seq(GSE71376)/Homer	1	1	0.0448	0.0445
Zone 3	ZNF711(Zf)/SHSY5Y-ZNF711-ChIP-Seq(GSE20673)/Homer	1	1	0.2517	0.2521
Zone 3	Oct4:Sox17(POU,Homeobox,HMG)/F9-Sox17-ChIP-Seq(GSE44553)/Homer	1	1	0.0103	0.0096
Zone 3	Nr5a2(NR)/Pancreas-LRH1-ChIP-Seq(GSE34295)/Homer	1	1	0.0897	0.0898
Zone 3	PRDM10(Zf)/HEK293-PRDM10.eGFP-ChIP-Seq(Encode)/Homer	1	1	0.0828	0.083
Zone 3	Ronin(THAP)/ES-Thap11-ChIP-Seq(GSE51522)/Homer	1	1	0.0034	0.0027
Zone 3	Lhx3(Homeobox)/Neuron-Lhx3-ChIP-Seq(GSE31456)/Homer	1	1	0.131	0.1322
Zone 3	Hoxc13(Homeobox)/EB-Hoxc13.HA-ChIP-Seq(GSE142377)/Homer	1	1	0.1069	0.1079
Zone 3	IRF:BATF(IRF:bZIP)/pDC-Irf8-ChIP-Seq(GSE66899)/Homer	1	1	0.0103	0.01
Zone 3	c-Myc(bHLH)/mES-cMyc-ChIP-Seq(GSE11431)/Homer	1	1	0.0517	0.0522
Zone 3	Smad2(MAD)/ES-SMAD2-ChIP-Seq(GSE29422)/Homer	1	1	0.1621	0.1636
Zone 3	Lhx2(Homeobox)/HFSC-Lhx2-ChIP-Seq(GSE48068)/Homer	1	1	0.0759	0.0768
Zone 3	BMYB(HTH)/Hela-BMYB-ChIP-Seq(GSE27030)/Homer	1	1	0.1414	0.1429
Zone 3	ZNF136(Zf)/HEK293-ZNF136.GFP-ChIP-Seq(GSE58341)/Homer	1	1	0.0103	0.0101
Zone 3	Pbx3(Homeobox)/GM12878-PBX3-ChIP-Seq(GSE32465)/Homer	1	1	0.0207	0.0211
Zone 3	E2F7(E2F)/Hela-E2F7-ChIP-Seq(GSE32673)/Homer	1	1	0.0069	0.0067
Zone 3	HOXA3(Homeobox)/mEmbryo-Hoxa3-ChIP-Seq(E-MTAB-8607)/Homer	1	1	0.0103	0.0105
Zone 3	Bach1(bZIP)/K562-Bach1-ChIP-Seq(GSE31477)/Homer	1	1	0.0103	0.0105
Zone 3	Nanog(Homeobox)/mES-Nanog-ChIP-Seq(GSE11724)/Homer	1	1	0.4172	0.422
Zone 3	Esrrb(NR)/mES-Esrrb-ChIP-Seq(GSE11431)/Homer	1	1	0.0862	0.0887
Zone 3	Oct11(POU,Homeobox)/NCIH1048-POU2F3-ChIP-seq(GSE115123)/Homer	1	1	0.0207	0.0215
Zone 3	MafK(bZIP)/C2C12-MafK-ChIP-Seq(GSE36030)/Homer	1	1	0.031	0.0325
Zone 3	SCRT1(Zf)/HEK293-SCRT1.eGFP-ChIP-Seq(Encode)/Homer	1	1	0.0379	0.0398
Zone 3	TR4(NR),DR1/Hela-TR4-ChIP-Seq(GSE24685)/Homer	1	1	0.0207	0.0219
Zone 3	Lhx1(Homeobox)/EmbryoCarcinoma-Lhx1-ChIP-Seq(GSE70957)/Homer	1	1	0.0759	0.079
Zone 3	Zfp809(Zf)/ES-Zfp809-ChIP-Seq(GSE70799)/Homer	1	1	0.0276	0.0292
Zone 3	bHLHE41(bHLH)/proB-Bhlhe41-ChIP-Seq(GSE93764)/Homer	1	1	0.0966	0.1004
Zone 3	Otx2(Homeobox)/EpiLC-Otx2-ChIP-Seq(GSE56098)/Homer	1	1	0.069	0.0721
Zone 3	Gli2(Zf)/GM2-Gli2-ChIP-Chip(GSE112702)/Homer	1	1	0.0276	0.0293
Zone 3	Eomes(T-box)/H9-Eomes-ChIP-Seq(GSE26097)/Homer	1	1	0.1966	0.2021
Zone 3	Reverb(NR),DR2/RAW-Reverba.biotin-ChIP-Seq(GSE45914)/Homer	1	1	0.0172	0.0185
Zone 3	HRE(HSF)/Striatum-HSF1-ChIP-Seq(GSE38000)/Homer	1	1	0.0138	0.0148
Zone 3	Hoxd9(Homeobox)/EB-Hoxd9.HA-ChIP-Seq(GSE142377)/Homer	1	1	0.0207	0.0222
Zone 3	Nr5a2(NR)/mES-Nr5a2-ChIP-Seq(GSE19019)/Homer	1	1	0.0621	0.0653
Zone 3	p53(p53)/mES-cMyc-ChIP-Seq(GSE11431)/Homer	1	1	0.0034	0.0034
Zone 3	PRDM9(Zf)/Testis-DMC1-ChIP-Seq(GSE35498)/Homer	1	1	0.0414	0.0442
Zone 3	ERRg(NR)/Kidney-ESRRG-ChIP-Seq(GSE104905)/Homer	1	1	0.1069	0.1118
Zone 3	Pit1(Homeobox)/GCrat-Pit1-ChIP-Seq(GSE58009)/Homer	1	1	0.0586	0.0623
Zone 3	MafA(bZIP)/Islet-MafA-ChIP-Seq(GSE30298)/Homer	1	1	0.0862	0.091
Zone 3	NF-E2(bZIP)/K562-NFE2-ChIP-Seq(GSE31477)/Homer	1	1	0.0103	0.0114
Zone 3	Hoxd12(Homeobox)/ChickenMSG-Hoxd12.Flag-ChIP-Seq(GSE86088)/Homer	1	1	0.169	0.1759
Zone 3	Bcl6(Zf)/Liver-Bcl6-ChIP-Seq(GSE31578)/Homer	1	1	0.1138	0.1197
Zone 3	PSE(SNAPc)/K562-mStart-Seq/Homer	1	1	0.0345	0.0375
Zone 3	PBX1(Homeobox)/MCF7-PBX1-ChIP-Seq(GSE28007)/Homer	1	1	0.0069	0.0077
Zone 3	COUP-TFII(NR)/K562-NR2F1-ChIP-Seq(Encode)/Homer	1	1	0.2241	0.2324
Zone 3	VDR(NR),DR3/GM10855-VDR+vitD-ChIP-Seq(GSE22484)/Homer	1	1	0.0207	0.023
Zone 3	Tbx20(T-box)/Heart-Tbx20-ChIP-Seq(GSE29636)/Homer	1	1	0.0207	0.0232
Zone 3	Cdx2(Homeobox)/mES-Cdx2-ChIP-Seq(GSE14586)/Homer	1	1	0.0379	0.0418
Zone 3	ZBTB9(Zf)/HEK293T-ZBTB9-ChIP-Seq(GSE251687)/Homer	1	1	0.2345	0.2442
Zone 3	Atf4(bZIP)/MEF-Atf4-ChIP-Seq(GSE35681)/Homer	1	1	0.0448	0.0492
Zone 3	GLI3(Zf)/Limb-GLI3-ChIP-Chip(GSE11077)/Homer	1	1	0.0103	0.0119
Zone 3	Atf2(bZIP)/3T3L1-Atf2-ChIP-Seq(GSE56872)/Homer	1	1	0.0345	0.0384
Zone 3	Unknown-ESC-element(?)/mES-Nanog-ChIP-Seq(GSE11724)/Homer	1	1	0.0759	0.0823
Zone 3	Zac1(Zf)/Neuro2A-Plagl1-ChIP-Seq(GSE75942)/Homer	1	1	0.3172	0.329
Zone 3	Foxh1(Forkhead)/hESC-FOXH1-ChIP-Seq(GSE29422)/Homer	1	1	0.0483	0.0538
Zone 3	LHX9(Homeobox)/Hct116-LHX9.V5-ChIP-Seq(GSE116822)/Homer	1	1	0.1034	0.1118
Zone 3	GFY-Staf(?,Zf)/Promoter/Homer	1	1	0.0034	0.0042
Zone 3	Tbx5(T-box)/HL1-Tbx5.biotin-ChIP-Seq(GSE21529)/Homer	1	1	0.3931	0.4071
Zone 3	MITF(bHLH)/MastCells-MITF-ChIP-Seq(GSE48085)/Homer	1	1	0.0897	0.098
Zone 3	ZNF322(Zf)/HEK293-ZNF322.GFP-ChIP-Seq(GSE58341)/Homer	1	1	0.0379	0.0435
Zone 3	CRE(bZIP)/Promoter/Homer	1	1	0.0138	0.0169
Zone 3	PRDM14(Zf)/H1-PRDM14-ChIP-Seq(GSE22767)/Homer	1	1	0.0207	0.0247
Zone 3	KLF14(Zf)/HEK293-KLF14.GFP-ChIP-Seq(GSE58341)/Homer	1	1	0.1931	0.2057
Zone 3	Pknox1(Homeobox)/ES-Prep1-ChIP-Seq(GSE63282)/Homer	1	1	0.0172	0.0209
Zone 3	YY1(Zf)/Promoter/Homer	1	1	0.0034	0.0045
Zone 3	Zscan4c(Zf)/ESC-Zscan4c-ChIP-seq(GSE140619)/Homer	1	1	0.0172	0.021
Zone 3	Brn2(POU,Homeobox)/NPC-Brn2-ChIP-Seq(GSE35496)/Homer	1	1	0.0034	0.0046
Zone 3	Mouse_Recombination_Hotspot(Zf)/Testis-DMC1-ChIP-Seq(GSE24438)/Homer	1	1	0.0034	0.0046
Zone 3	Pax8(Paired,Homeobox)/Thyroid-Pax8-ChIP-Seq(GSE26938)/Homer	1	1	0.0448	0.052
Zone 3	Meis1(Homeobox)/MastCells-Meis1-ChIP-Seq(GSE48085)/Homer	1	1	0.1759	0.1896
Zone 3	IRF4(IRF)/GM12878-IRF4-ChIP-Seq(GSE32465)/Homer	1	1	0.0379	0.0445
Zone 3	Max(bHLH)/K562-Max-ChIP-Seq(GSE31477)/Homer	1	1	0.0552	0.0633
Zone 3	Nrf2(bZIP)/Lymphoblast-Nrf2-ChIP-Seq(GSE37589)/Homer	1	1	0.0069	0.0093
Zone 3	KLF1(Zf)/HUDEP2-KLF1-CutnRun(GSE136251)/Homer	1	1	0.1034	0.115
Zone 3	KLF5(Zf)/LoVo-KLF5-ChIP-Seq(GSE49402)/Homer	1	1	0.1448	0.1584
Zone 3	Gli3(Zf)/E11.5-Gli3-ChIP-Chip(GSE151646)/Homer	1	1	0.0379	0.0451
Zone 3	Npas4(bHLH)/Neuron-Npas4-ChIP-Seq(GSE127793)/Homer	1	1	0.0517	0.0604
Zone 3	OCT4-SOX2-TCF-NANOG(POU,Homeobox,HMG)/mES-Oct4-ChIP-Seq(GSE11431)/Homer	1	1	0.0069	0.0096
Zone 3	HNF6(Homeobox)/Liver-Hnf6-ChIP-Seq(ERP000394)/Homer	1	1	0.0517	0.0605
Zone 3	c-Myc(bHLH)/LNCAP-cMyc-ChIP-Seq(Unpublished)/Homer	1	1	0.0241	0.0301
Zone 3	Nkx3.1(Homeobox)/LNCaP-Nkx3.1-ChIP-Seq(GSE28264)/Homer	1	1	0.2517	0.27
Zone 3	RUNX2(Runt)/PCa-RUNX2-ChIP-Seq(GSE33889)/Homer	1	1	0.0759	0.087
Zone 3	Oct6(POU,Homeobox)/NPC-Pou3f1-ChIP-Seq(GSE35496)/Homer	1	1	0.0207	0.0265
Zone 3	p53(p53)/Saos-p53-ChIP-Seq(GSE15780)/Homer	1	1	0.0069	0.0099
Zone 3	p53(p53)/Saos-p53-ChIP-Seq/Homer	1	1	0.0069	0.0099
Zone 3	Sp1(Zf)/Promoter/Homer	1	1	0.0207	0.0266
Zone 3	Zic(Zf)/Cerebellum-ZIC1.2-ChIP-Seq(GSE60731)/Homer	1	1	0.0828	0.0948
Zone 3	Gfi1b(Zf)/HPC7-Gfi1b-ChIP-Seq(GSE22178)/Homer	1	1	0.0828	0.0949
Zone 3	EBF1(EBF)/Near-E2A-ChIP-Seq(GSE21512)/Homer	1	1	0.1069	0.1205
Zone 3	Brn1(POU,Homeobox)/NPC-Brn1-ChIP-Seq(GSE35496)/Homer	1	1	0.0138	0.0187
Zone 3	DLX5(Homeobox)/BasalGanglia-Dlx5-ChIP-seq(GSE124936)/Homer	1	1	0.0448	0.0541
Zone 3	RUNX(Runt)/HPC7-Runx1-ChIP-Seq(GSE22178)/Homer	1	1	0.0621	0.0738
Zone 3	Fos(bZIP)/TSC-Fos-ChIP-Seq(GSE110950)/Homer	1	1	0.069	0.0813
Zone 3	SF1(NR)/H295R-Nr5a1-ChIP-Seq(GSE44220)/Homer	1	1	0.0483	0.0589
Zone 3	NFIL3(bZIP)/HepG2-NFIL3-ChIP-Seq(Encode)/Homer	1	1	0.0828	0.097
Zone 3	CRX(Homeobox)/Retina-Crx-ChIP-Seq(GSE20012)/Homer	1	1	0.2517	0.2746
Zone 3	Barx1(Homeobox)/Stomach-Barx1.3xFlag-ChIP-Seq(GSE69483)/Homer	1	1	0.0276	0.0363
Zone 3	Pit1+1bp(Homeobox)/GCrat-Pit1-ChIP-Seq(GSE58009)/Homer	1	1	0.0138	0.02
Zone 3	RARg(NR)/ES-RARg-ChIP-Seq(GSE30538)/Homer	1	1	0.0034	0.0063
Zone 3	KLF10(Zf)/HEK293-KLF10.GFP-ChIP-Seq(GSE58341)/Homer	1	1	0.0483	0.0604
Zone 3	ZBTB18(Zf)/HEK293-ZBTB18.GFP-ChIP-Seq(GSE58341)/Homer	1	1	0.0483	0.0606
Zone 3	HRE(HSF)/HepG2-HSF1-ChIP-Seq(GSE31477)/Homer	1	1	0.0069	0.0114
Zone 3	Klf9(Zf)/GBM-Klf9-ChIP-Seq(GSE62211)/Homer	1	1	0.031	0.0414
Zone 3	TEAD3(TEA)/HepG2-TEAD3-ChIP-Seq(Encode)/Homer	1	1	0.0931	0.1105
Zone 3	Mef2d(MADS)/Retina-Mef2d-ChIP-Seq(GSE61391)/Homer	1	1	0.0103	0.0163
Zone 3	HIF-1b(HLH)/T47D-HIF1b-ChIP-Seq(GSE59937)/Homer	1	1	0.0586	0.0731
Zone 3	GATA(Zf),IR3/iTreg-Gata3-ChIP-Seq(GSE20898)/Homer	1	1	0.0103	0.0164
Zone 3	Fosl2(bZIP)/3T3L1-Fosl2-ChIP-Seq(GSE56872)/Homer	1	1	0.0414	0.0538
Zone 3	Zic3(Zf)/mES-Zic3-ChIP-Seq(GSE37889)/Homer	1	1	0.0655	0.0811
Zone 3	PAX5(Paired,Homeobox)/GM12878-PAX5-ChIP-Seq(GSE32465)/Homer	1	1	0.0379	0.05
Zone 3	Twist(bHLH)/HMLE-TWIST1-ChIP-Seq(Chang_et_al)/Homer	1	1	0.0103	0.0166
Zone 3	Pax7(Paired,Homeobox)/Myoblast-Pax7-ChIP-Seq(GSE25064)/Homer	1	1	0.0034	0.0069
Zone 3	Nkx2.1(Homeobox)/LungAC-Nkx2.1-ChIP-Seq(GSE43252)/Homer	1	1	0.3138	0.3432
Zone 3	HOXA2(Homeobox)/mES-Hoxa2-ChIP-Seq(Donaldson_et_al.)/Homer	1	1	0.0034	0.0071
Zone 3	Fra1(bZIP)/BT549-Fra1-ChIP-Seq(GSE46166)/Homer	1	1	0.0621	0.0783
Zone 3	Jun-AP1(bZIP)/K562-cJun-ChIP-Seq(GSE31477)/Homer	1	1	0.031	0.0428
Zone 3	Rbpj1(?)/Panc1-Rbpj1-ChIP-Seq(GSE47459)/Homer	1	1	0.1207	0.1427
Zone 3	Tbx21(T-box)/GM12878-TBX21-ChIP-Seq(Encode)/Homer	1	1	0.0793	0.0978
Zone 3	Mef2b(MADS)/HEK293-Mef2b.V5-ChIP-Seq(GSE67450)/Homer	1	1	0.069	0.0866
Zone 3	Hoxc9(Homeobox)/Ainv15-Hoxc9-ChIP-Seq(GSE21812)/Homer	1	1	0.0241	0.035
Zone 3	Dlx3(Homeobox)/Kerainocytes-Dlx3-ChIP-Seq(GSE89884)/Homer	1	1	0.031	0.0433
Zone 3	PU.1:IRF8(ETS:IRF)/pDC-Irf8-ChIP-Seq(GSE66899)/Homer	1	1	0.0138	0.0221
Zone 3	Bapx1(Homeobox)/VertebralCol-Bapx1-ChIP-Seq(GSE36672)/Homer	1	1	0.2655	0.296
Zone 3	TEAD4(TEA)/Tropoblast-Tead4-ChIP-Seq(GSE37350)/Homer	1	1	0.069	0.0878
Zone 3	Stat3(Stat)/mES-Stat3-ChIP-Seq(GSE11431)/Homer	1	1	0.0345	0.0482
Zone 3	Tbox:Smad(T-box,MAD)/ESCd5-Smad2_3-ChIP-Seq(GSE29422)/Homer	1	1	0.0103	0.0185
Zone 3	STAT1(Stat)/HelaS3-STAT1-ChIP-Seq(GSE12782)/Homer	1	1	0.0138	0.0232
Zone 3	HOXA1(Homeobox)/mES-Hoxa1-ChIP-Seq(SRP084292)/Homer	1	1	0.0103	0.0187
Zone 3	ZSCAN22(Zf)/HEK293-ZSCAN22.GFP-ChIP-Seq(GSE58341)/Homer	1	1	0.0034	0.0083
Zone 3	Bach2(bZIP)/OCILy7-Bach2-ChIP-Seq(GSE44420)/Homer	1	1	0.0207	0.0325
Zone 3	NRF(NRF)/Promoter/Homer	1	1	0.0034	0.0084
Zone 3	Bcl11a(Zf)/HSPC-BCL11A-ChIP-Seq(GSE104676)/Homer	1	1	0.1	0.1241
Zone 3	NFE2L2(bZIP)/HepG2-NFE2L2-ChIP-Seq(Encode)/Homer	1	1	0.0034	0.0085
Zone 3	TEAD1(TEAD)/HepG2-TEAD1-ChIP-Seq(Encode)/Homer	1	1	0.0724	0.0941
Zone 3	MafF(bZIP)/HepG2-MafF-ChIP-Seq(GSE31477)/Homer	1	1	0.0172	0.0286
Zone 3	TEAD(TEA)/Fibroblast-PU.1-ChIP-Seq(Unpublished)/Homer	1	1	0.0483	0.0668
Zone 3	Oct2(POU,Homeobox)/Bcell-Oct2-ChIP-Seq(GSE21512)/Homer	1	1	0.0103	0.0198
Zone 3	Mesp1(bHLH)/ESC-Mesp1-ChIP-Seq(GSE165102)/Homer	1	1	0.0379	0.0551
Zone 3	GSC(Homeobox)/FrogEmbryos-GSC-ChIP-Seq(DRA000576)/Homer	1	1	0.1345	0.1645
Zone 3	Egr2(Zf)/Thymocytes-Egr2-ChIP-Seq(GSE34254)/Homer	1	1	0.0069	0.015
Zone 3	Nkx2.2(Homeobox)/NPC-Nkx2.2-ChIP-Seq(GSE61673)/Homer	1	1	0.2172	0.2532
Zone 3	RUNX1(Runt)/Jurkat-RUNX1-ChIP-Seq(GSE29180)/Homer	1	1	0.0828	0.1076
Zone 3	PU.1-IRF(ETS:IRF)/Bcell-PU.1-ChIP-Seq(GSE21512)/Homer	1	1	0.0931	0.1196
Zone 3	TEAD2(TEA)/Py2T-Tead2-ChIP-Seq(GSE55709)/Homer	1	1	0.0379	0.0563
Zone 3	ZNF7(Zf)/HepG2-ZNF7.Flag-ChIP-Seq(Encode)/Homer	1	1	0.031	0.0481
Zone 3	EKLF(Zf)/Erythrocyte-Klf1-ChIP-Seq(GSE20478)/Homer	1	1	0.0172	0.0307
Zone 3	Hnf6b(Homeobox)/LNCaP-Hnf6b-ChIP-Seq(GSE106305)/Homer	1	1	0.069	0.0939
Zone 3	ZNF692(Zf)/HEK293-ZNF692.GFP-ChIP-Seq(GSE58341)/Homer	1	1	0.0069	0.0159
Zone 3	Six1(Homeobox)/Myoblast-Six1-ChIP-Chip(GSE20150)/Homer	1	1	0.0103	0.0212
Zone 3	Atf3(bZIP)/GBM-ATF3-ChIP-Seq(GSE33912)/Homer	1	1	0.0655	0.0901
Zone 3	NFkB-p50,p52(RHD)/Monocyte-p50-ChIP-Chip(Schreiber_et_al.)/Homer	1	1	0.0034	0.0106
Zone 3	Fra2(bZIP)/Striatum-Fra2-ChIP-Seq(GSE43429)/Homer	1	1	0.0483	0.0711
Zone 3	Nkx2.5(Homeobox)/HL1-Nkx2.5.biotin-ChIP-Seq(GSE21529)/Homer	1	1	0.2241	0.2659
Zone 3	BATF(bZIP)/Th17-BATF-ChIP-Seq(GSE39756)/Homer	1	1	0.0621	0.0878
Zone 3	ETS(ETS)/Promoter/Homer	1	1	0.0172	0.0327
Zone 3	Tbet(T-box)/CD8-Tbet-ChIP-Seq(GSE33802)/Homer	1	1	0.0759	0.1053
Zone 3	ZNF675(Zf)/HEK293-ZNF675.GFP-ChIP-Seq(GSE58341)/Homer	1	1	0.0034	0.0113
Zone 3	PRDM1(Zf)/Hela-PRDM1-ChIP-Seq(GSE31477)/Homer	1	1	0.031	0.0513
Zone 3	EWS:FLI1-fusion(ETS)/SK_N_MC-EWS:FLI1-ChIP-Seq(SRA014231)/Homer	1	1	0.0379	0.0606
Zone 3	CEBP:CEBP(bZIP)/MEF-Chop-ChIP-Seq(GSE35681)/Homer	1	1	0.0069	0.0179
Zone 3	JunB(bZIP)/DendriticCells-Junb-ChIP-Seq(GSE36099)/Homer	1	1	0.0517	0.0777
Zone 3	ZNF416(Zf)/HEK293-ZNF416.GFP-ChIP-Seq(GSE58341)/Homer	1	1	0.1931	0.2382
Zone 3	AP-1(bZIP)/ThioMac-PU.1-ChIP-Seq(GSE21512)/Homer	1	1	0.069	0.0994
Zone 3	KLF6(Zf)/PDAC-KLF6-ChIP-Seq(GSE64557)/Homer	1	1	0.0931	0.128
Zone 3	Etv2(ETS)/ES-ER71-ChIP-Seq(GSE59402)/Homer	1	1	0.0724	0.104
Zone 3	Mef2c(MADS)/GM12878-Mef2c-ChIP-Seq(GSE32465)/Homer	1	1	0.0345	0.0584
Zone 3	IRF8(IRF)/BMDM-IRF8-ChIP-Seq(GSE77884)/Homer	1	1	0.0172	0.0352
Zone 3	GABPA(ETS)/Jurkat-GABPa-ChIP-Seq(GSE17954)/Homer	1	1	0.0655	0.0976
Zone 3	HIF2a(bHLH)/785_O-HIF2a-ChIP-Seq(GSE34871)/Homer	1	1	0.0069	0.0199
Zone 3	EBF(EBF)/proBcell-EBF-ChIP-Seq(GSE21978)/Homer	1	1	0.0069	0.0201
Zone 3	EBF2(EBF)/BrownAdipose-EBF2-ChIP-Seq(GSE97114)/Homer	1	1	0.0621	0.0942
Zone 3	ELF1(ETS)/Jurkat-ELF1-ChIP-Seq(SRA014231)/Homer	1	1	0.0276	0.0508
Zone 3	Mef2a(MADS)/HL1-Mef2a.biotin-ChIP-Seq(GSE21529)/Homer	1	1	0.031	0.0561
Zone 3	ETS1(ETS)/Jurkat-ETS1-ChIP-Seq(GSE17954)/Homer	1	1	0.0759	0.1123
Zone 3	ERG(ETS)/VCaP-ERG-ChIP-Seq(GSE14097)/Homer	1	1	0.131	0.176
Zone 3	ZNF341(Zf)/EBV-ZNF341-ChIP-Seq(GSE113194)/Homer	1	1	0.0448	0.0751
Zone 3	Klf4(Zf)/mES-Klf4-ChIP-Seq(GSE11431)/Homer	1	1	0.0276	0.0527
Zone 3	Egr1(Zf)/K562-Egr1-ChIP-Seq(GSE32465)/Homer	1	1	0.031	0.0578
Zone 3	HIF-1a(bHLH)/MCF7-HIF1a-ChIP-Seq(GSE28352)/Homer	1	1	0.0034	0.0158
Zone 3	EWS:ERG-fusion(ETS)/CADO_ES1-EWS:ERG-ChIP-Seq(SRA014231)/Homer	1	1	0.0414	0.0738
Zone 3	Ets1-distal(ETS)/CD4+-PolII-ChIP-Seq(Barski_et_al.)/Homer	1	1	0.0138	0.0351
Zone 3	Fli1(ETS)/CD8-FLI-ChIP-Seq(GSE20898)/Homer	1	1	0.0724	0.1132
Zone 3	Brachyury(T-box)/Mesoendoderm-Brachyury-ChIP-exo(GSE54963)/Homer	1	1	0.0069	0.0238
Zone 3	IRF2(IRF)/Erythroblas-IRF2-ChIP-Seq(GSE36985)/Homer	1	1	0.0034	0.0173
Zone 3	SpiB(ETS)/OCILY3-SPIB-ChIP-Seq(GSE56857)/Homer	1	1	0.0069	0.0244
Zone 3	Elf4(ETS)/BMDM-Elf4-ChIP-Seq(GSE88699)/Homer	1	1	0.069	0.1109
Zone 3	PU.1(ETS)/ThioMac-PU.1-ChIP-Seq(GSE21512)/Homer	1	1	0.0241	0.0531
Zone 3	Six2(Homeobox)/NephronProgenitor-Six2-ChIP-Seq(GSE39837)/Homer	1	1	0.0448	0.0818
Zone 3	ETV1(ETS)/GIST48-ETV1-ChIP-Seq(GSE22441)/Homer	1	1	0.1	0.1516
Zone 3	IRF1(IRF)/PBMC-IRF1-ChIP-Seq(GSE43036)/Homer	1	1	0.0034	0.0194
Zone 3	RUNX-AML(Runt)/CD4+-PolII-ChIP-Seq(Barski_et_al.)/Homer	1	1	0.0414	0.0794
Zone 3	Elk1(ETS)/Hela-Elk1-ChIP-Seq(GSE31477)/Homer	1	1	0.0207	0.0502
Zone 3	NFkB2-p52(RHD)/U266-NFKB2-ChIP-seq(GSE230466)/Homer	1	1	0.0207	0.0519
Zone 3	Nur77(NR)/K562-NR4A1-ChIP-Seq(GSE31363)/Homer	1	1	0.0069	0.0285
Zone 3	Elk4(ETS)/Hela-Elk4-ChIP-Seq(GSE31477)/Homer	1	1	0.0172	0.0471
Zone 3	NFkB-p65(RHD)/GM12787-p65-ChIP-Seq(GSE19485)/Homer	1	1	0.0172	0.0474
Zone 3	ETV4(ETS)/HepG2-ETV4-ChIP-Seq(ENCODE)/Homer	1	1	0.069	0.1197
Zone 3	EHF(ETS)/LoVo-EHF-ChIP-Seq(GSE49402)/Homer	1	1	0.0759	0.1303
Zone 3	SPDEF(ETS)/VCaP-SPDEF-ChIP-Seq(SRA014231)/Homer	1	1	0.0552	0.1092
Zone 3	ELF3(ETS)/PDAC-ELF3-ChIP-Seq(GSE64557)/Homer	1	1	0.031	0.078
Zone 3	GLIS3(Zf)/Thyroid-Glis3.GFP-ChIP-Seq(GSE103297)/Homer	1	1	0.1517	0.2374
Zone 3	LRF(Zf)/Erythroblasts-ZBTB7A-ChIP-Seq(GSE74977)/Homer	1	1	0.0552	0.1229
Zone 3	BORIS(Zf)/K562-CTCFL-ChIP-Seq(GSE32465)/Homer	1	1	0.0207	0.0761
Zone 3	ELF5(ETS)/T47D-ELF5-ChIP-Seq(GSE30407)/Homer	1	1	0.0172	0.0767
Zone 3	CTCF(Zf)/CD4+-CTCF-ChIP-Seq(Barski_et_al.)/Homer	1	1	0.0103	0.0737
Zone 3	DUX(Homeobox)/C2C12-Dux-ChIP-Seq(GSE87279)/Homer	1	1	0	0.0003
Zone 3	EBNA1(EBV-virus)/Raji-EBNA1-ChIP-Seq(GSE30709)/Homer	1	1	0	0.0016
Zone 3	GATA3(Zf),DR4/iTreg-Gata3-ChIP-Seq(GSE20898)/Homer	1	1	0	0.0054
Zone 3	GATA3(Zf),DR8/iTreg-Gata3-ChIP-Seq(GSE20898)/Homer	1	1	0	0.0047
Zone 3	GFY(?)/Promoter/Homer	1	1	0	0.0065
Zone 3	ISRE(IRF)/ThioMac-LPS-Expression(GSE23622)/Homer	1	1	0	0.0108
Zone 3	NFkB-p65-Rel(RHD)/ThioMac-LPS-Expression(GSE23622)/Homer	1	1	0	0.006
Zone 3	NRF1(NRF)/MCF7-NRF1-ChIP-Seq(Unpublished)/Homer	1	1	0	0.0055
Zone 3	OCT:OCT(POU,Homeobox,IR1)/NPC-Brn2-ChIP-Seq(GSE35496)/Homer	1	1	0	0.0007
Zone 3	OCT:OCT(POU,Homeobox)/NPC-Brn1-ChIP-Seq(GSE35496)/Homer	1	1	0	0.0003
Zone 3	OCT:OCT(POU,Homeobox)/NPC-OCT6-ChIP-Seq(GSE43916)/Homer	1	1	0	0.0026
Zone 3	PAX6(Paired,Homeobox)/Forebrain-Pax6-ChIP-Seq(GSE66961)/Homer	1	1	0	0.0074
Zone 3	Pax7(Paired,Homeobox),longest/Myoblast-Pax7-ChIP-Seq(GSE25064)/Homer	1	1	0	0.0018
Zone 3	Pax7(Paired,Homeobox),long/Myoblast-Pax7-ChIP-Seq(GSE25064)/Homer	1	1	0	0.0011
Zone 3	Phox2b(Homeobox)/CLBGA-PHOX2B-ChIP-Seq(GSE90683)/Homer	1	1	0	0.01
Zone 3	REST-NRSF(Zf)/Jurkat-NRSF-ChIP-Seq/Homer	1	1	0	0.0021
Zone 3	Six4(Homeobox)/MCF7-SIX4-ChIP-Seq(Encode)/Homer	1	1	0	0.0047
Zone 3	T1ISRE(IRF)/ThioMac-Ifnb-Expression/Homer	1	1	0	0.0012
Zone 3	ZFP3(Zf)/HEK293-ZFP3.GFP-ChIP-Seq(GSE58341)/Homer	1	1	0	0.0003
Zone 3	ZKSCAN1(Zf)/HepG2-ZKSCAN1-ChIP-Seq(Encode)/Homer	1	1	0	0.0018
Zone 3	ZNF382(Zf)/HEK293-ZNF382.GFP-ChIP-Seq(GSE58341)/Homer	1	1	0	0.0022
Zone 3	ZNF410(Zf)/CD34-ZNF410-ChIP-Seq(GSE154960)/Homer	1	1	0	0.0001
Zone 3	ZNF528(Zf)/HEK293-ZNF528.GFP-ChIP-Seq(GSE58341)/Homer	1	1	0	0.0004
Zone 3	ZNF768(Zf)/Rajj-ZNF768-ChIP-Seq(GSE111879)/Homer	1	1	0	0.0042

### Sheet: STable 17
Supplementary Table 17 - Biological pathways enriched in genes associated with MASLD in Hepatocyte Subtypes
pathway	pval	padj	log2err	ES	NES	size	leadingEdge	subtype	contrast
GOBP_ACTIVATION_OF_CYSTEINE_TYPE_ENDOPEPTIDASE_ACTIVITY	0.00132149	0.0732678	0.45506	-0.618979	-1.77966	19	IFI16|LGMN|CASP9|GRIN2A|PYCARD|RIPK2|CYCS|NLRC4	Hepatocytes.Zone3	Low_Fibrosis_vs_Control
GOBP_ACTIVATION_OF_IMMUNE_RESPONSE	0.0020946	0.0875635	0.431708	-0.313056	-1.33218	451	NR4A3|IFI16|HLA-A|TLR1|IRF4|IGKC|NFAM1|IGHM|C1QB|SUSD4|LAPTM5|COLEC11|BANK1|LCP2|PIK3CD|FCGR2B|FCN3|CD36|CD14|CD226|PVRIG|GATA3|HSP90AA1|CD5L|KLRC2|PTPN6|FYN|PDE4B|IRF3|CEACAM1|PRKCB|IGLC1|DDX60|C4BPB|CTSS|TLR10|RSAD2|C4BPA|HSPD1|COLEC10|FOXP1|IGLC3|FPR3|RBM14|CD40|HCK|HLA-DQB1|MNDA|XRCC6|IGHA1|HMGB1|MAP2K6|C8G|TYROBP|PYCARD|CD38|SMPDL3B|NFKBIA|RNF135|BLK|CD55|LPXN|NFKB1|CASP1|OASL|PTPRC|C1QA|TNIP3|SCIMP|VAV3|RIPK2|ALPK1|TLR2|CR1L|C3AR1|SLC39A10|FCER1G|SCARA3|CD3E|GRAMD4|CYBA|NMI|GBP1|MEF2C|BAG6|TRIM5|VAV1|INPP5D|PAK1|THY1|CFHR5|MICB|NLRC4|MASP2|PLA2G6|TNFAIP3|LGR4|HAVCR2|TKFC|BRAF|AIM2|LILRB4|BTNL3|BIRC2|CREBBP|A2M|PRKD2|KLRC3|C1QC|IFIH1|CMKLR1|TRAF3|RNF125|BIRC3|OAS1|PLCG2|CD160|CD300A|TLR5|PYHIN1|IRAK3|CCR7|KCNN4|CACTIN|CACNB3|VSIG4|FFAR2	Hepatocytes.Zone3	Low_Fibrosis_vs_Control
GOBP_ADAPTIVE_IMMUNE_RESPONSE	7.07162e-05	0.0139255	0.538434	-0.347109	-1.47162	405	CD274|HLA-A|HLA-DRA|HLA-DQA1|IRF4|LILRB1|IGKC|IGHM|C1QB|SUSD4|CLEC4G|CD74|PIK3CD|FCGR2B|IL1RL1|CD226|TRAF2|FCAMR|GATA3|SEMA4A|AHR|KLRC2|PTPN6|THOC1|FYN|CEACAM1|PLA2G4A|PRKCB|IGLC1|APLF|SLAMF1|SAMSN1|IL2RB|C4BPB|CTSS|HLA-C|ARG2|RSAD2|C4BPA|SLAMF6|IL33|HSPD1|NFKB2|IL18R1|IGLC3|CD40|HLA-DQB1|IGHA1|HMGB1|IL23A|AKIRIN2|C8G|PYCARD|TFRC|JAK2|HLA-DRB5|HPRT1|CD55|PTPRC|LILRB5|C1QA|RIPK2|KLRC1|CR1L|LOXL3|MR1|LY9|UNC13D|FCER1G|ULBP3|SLC22A13|CD3E|CSF2RB|JAK3|DUSP10|RELB|IL21R|EPHB2|BATF|MEF2C|LILRA6|INPP5D|CXCL13|ADCY7|EXO1|IL10|GNL1|B2M|CLEC4M|MICB|MASP2|BACH2|TNFAIP3|HAVCR2|SMAD7|PSG9|LIG4|CD7|CTSH|LILRB4|PRKD2|C1QC|MCOLN1|RNF125|ADGRE1|CD160|FBXO38|CTSL|PTK2B|CD244|PRKCZ|LILRB2|CD4|SLC11A1|JCHAIN|JAM3|FCGR1A|TRGC1|CLEC10A|KLRD1|CD79B|SERPING1|HLA-B|GPR183|PIK3CG|SYK|CD70|STAT6|TRAT1|TNFRSF1B|CLEC7A|NCKAP1L|MAP3K7|LILRA1|RAG1|DCLRE1C|VTCN1|MICA|BTK|HMCES|GZMM|SVEP1|RORC|SASH3|SUPT6H|CLEC4A|CLU|CCL19|IL12RB1|CR2|CD86	Hepatocytes.Zone3	Low_Fibrosis_vs_Control
GOBP_ADAPTIVE_IMMUNE_RESPONSE_BASED_ON_SOMATIC_RECOMBINATION_OF_IMMUNE_RECEPTORS_BUILT_FROM_IMMUNOGLOBULIN_SUPERFAMILY_DOMAINS	6.76609e-05	0.013684	0.538434	-0.369693	-1.54246	272	CD274|HLA-A|HLA-DRA|HLA-DQA1|IRF4|LILRB1|C1QB|SUSD4|CLEC4G|CD74|FCGR2B|IL1RL1|CD226|TRAF2|GATA3|SEMA4A|AHR|PTPN6|THOC1|CEACAM1|PLA2G4A|APLF|SLAMF1|IL2RB|C4BPB|HLA-C|RSAD2|C4BPA|SLAMF6|IL33|HSPD1|NFKB2|IL18R1|CD40|HLA-DQB1|HMGB1|IL23A|C8G|TFRC|JAK2|HLA-DRB5|HPRT1|CD55|PTPRC|C1QA|RIPK2|KLRC1|CR1L|LOXL3|MR1|LY9|UNC13D|FCER1G|ULBP3|SLC22A13|CSF2RB|JAK3|RELB|IL21R|EPHB2|BATF|MEF2C|INPP5D|CXCL13|EXO1|IL10|GNL1|B2M|MICB|MASP2|BACH2|TNFAIP3|HAVCR2|SMAD7|PSG9|LIG4|CTSH|LILRB4	Hepatocytes.Zone3	Low_Fibrosis_vs_Control
GOBP_ALDEHYDE_CATABOLIC_PROCESS	0.0019394	0.085432	0.45506	0.648274	2.04457	14	ALDH3B1|PNKD|GATD1|ADH5|AKR1A1|PDXP|ADH4|AGXT2	Hepatocytes.Zone3	Low_Fibrosis_vs_Control
GOBP_ANTIGEN_PROCESSING_AND_PRESENTATION_OF_EXOGENOUS_ANTIGEN	0.0022258	0.0908762	0.431708	-0.512909	-1.70128	38	HLA-A|HLA-DRA|HLA-DQA1|LGMN|CD74|FCGR2B|CTSS|HLA-DQB1|HLA-DRB5|MR1|FCER1G	Hepatocytes.Zone3	Low_Fibrosis_vs_Control
GOBP_ANTIGEN_PROCESSING_AND_PRESENTATION_OF_EXOGENOUS_PEPTIDE_ANTIGEN_VIA_MHC_CLASS_II	0.00152778	0.0769076	0.45506	-0.600005	-1.81306	24	HLA-DRA|HLA-DQA1|LGMN|CD74|FCGR2B|CTSS|HLA-DQB1|HLA-DRB5|FCER1G|B2M|CTSF|CTSL	Hepatocytes.Zone3	Low_Fibrosis_vs_Control
GOBP_ANTIGEN_PROCESSING_AND_PRESENTATION_OF_PEPTIDE_ANTIGEN	0.00139723	0.0741524	0.45506	-0.478264	-1.69937	57	HLA-A|HLA-DRA|HLA-DQA1|LGMN|CD74|FCGR2B|CTSS|HLA-C|ABCB9|HLA-DQB1|PYCARD|HLA-DRB5|CALR|MR1|FCER1G|ULBP3|B2M|CLEC4M|MICB	Hepatocytes.Zone3	Low_Fibrosis_vs_Control
GOBP_ANTIGEN_PROCESSING_AND_PRESENTATION_OF_PEPTIDE_OR_POLYSACCHARIDE_ANTIGEN_VIA_MHC_CLASS_II	0.000326235	0.0364361	0.498493	-0.612037	-1.89751	27	HLA-DRA|HLA-DQA1|LGMN|CD74|FCGR2B|CTSS|HLA-DQB1|PYCARD|HLA-DRB5|THBS1|FCER1G|B2M|CTSF|CTSL	Hepatocytes.Zone3	Low_Fibrosis_vs_Control
GOBP_BILE_ACID_METABOLIC_PROCESS	0.00067537	0.0543419	0.477271	0.418122	1.83863	47	CYP7A1|OSBPL3|ACOT8|ATP8B1|ARV1|CYP8B1|OSBP|SULT2A1|HSD3B7|CYP46A1|SCP2|AKR1C4|GBA2|ABCD3|ACAA1|AMACR	Hepatocytes.Zone3	Low_Fibrosis_vs_Control
GOBP_B_CELL_RECEPTOR_SIGNALING_PATHWAY	0.00013207	0.0197386	0.518848	-0.504856	-1.81597	65	IGKC|NFAM1|IGHM|BANK1|PIK3CD|FCGR2B|PTPN6|PRKCB|IGLC1|FOXP1|IGLC3|MNDA|IGHA1|CD38|NFKBIA|BLK|LPXN|NFKB1|PTPRC|VAV3|SLC39A10	Hepatocytes.Zone3	Low_Fibrosis_vs_Control
GOBP_CELLULAR_OXIDANT_DETOXIFICATION	2.98307e-06	0.0017171	0.627257	-0.512576	-1.90888	85	NFE2L2|HBB|HBA2|CD36|HBA1|EPX|APOM|GPX3|SESN1|PXDN|APOE|GSTP1|GSTZ1|GPX4|PRDX1|CYGB|GSTO1|CCS|DUOX2|TXNDC17|GSTO2|SOD1|PRDX3|H19|PRDX5|ALOX5AP|S100A9|HBD|PRDX2|GSTA1|SESN2|GPX8|TXNRD2|DHFR|PARK7|ATP7A	Hepatocytes.Zone3	Low_Fibrosis_vs_Control
GOBP_CELLULAR_RESPONSE_TO_COPPER_ION	1.24082e-05	0.00422047	0.593325	-0.707642	-2.11791	23	MT1G|MT1F|MT1H|NFE2L2|MT1M|MT2A|MT1E|MT1A|CYP1A1|MT1B|MT1X	Hepatocytes.Zone3	Low_Fibrosis_vs_Control
GOBP_CELLULAR_RESPONSE_TO_TOXIC_SUBSTANCE	1.94917e-05	0.00558165	0.57561	-0.458616	-1.75609	106	NFE2L2|KCNC2|HBB|HBA2|CD36|HBA1|ABCG2|EPX|GSTM1|ALDH1A1|APOM|GPX3|SESN1|PXDN|APOE|GSTP1|GSTZ1|GPX4|PRDX1|CYGB|GSTO1|CCS|DUOX2|TXNDC17|GSTO2|SOD1|PRDX3|H19|PRDX5|ALOX5AP|S100A9|HBD|PRDX2|GSTA1|SESN2|GPX8|TXNRD2|DHFR|PARK7|ATP7A	Hepatocytes.Zone3	Low_Fibrosis_vs_Control
GOBP_CELLULAR_RESPONSE_TO_ZINC_ION	2.31155e-07	0.000345946	0.690132	-0.788624	-2.28821	20	MT1G|MT1F|MT1H|MT1M|MT2A|MT1E|KCNK3|MT1A|MT1B|TSPO|MT1X	Hepatocytes.Zone3	Low_Fibrosis_vs_Control
GOBP_CGMP_MEDIATED_SIGNALING	0.000339448	0.0368129	0.498493	-0.587019	-1.86763	30	KCNC2|PRKG1|PDE3A|CD36|HTR2C|PDE9A|PDE2A|APOE|PDE11A|THBS1|GUCY1A2|GUCY2D|GUCY2F|AQP1|PTK2B|EDNRB|GUCY1B1	Hepatocytes.Zone3	Low_Fibrosis_vs_Control
GOBP_COLLAGEN_FIBRIL_ORGANIZATION	0.00120539	0.0693495	0.45506	-0.470816	-1.68075	60	P4HA1|COL1A2|NF1|ADAMTS7|SERPINH1|PXDN|TGFB2|TNXB|COL11A1|COL3A1|CHADL|LOX|COLGALT2|LOXL3|SCX|COL14A1|COL5A1|TLL1|GREM1|ATP7A|EMILIN1|ADAMTS14|DPT	Hepatocytes.Zone3	Low_Fibrosis_vs_Control
GOBP_COPII_COATED_VESICLE_CARGO_LOADING	0.000598333	0.0497481	0.477271	0.68162	2.19236	15	SEC31B|TBC1D20|SEC31A|SEC23B|SEC24D|SEC24B|SEC24C|SEC24A	Hepatocytes.Zone3	Low_Fibrosis_vs_Control
GOBP_COTRANSLATIONAL_PROTEIN_TARGETING_TO_MEMBRANE	0.00100393	0.0626032	0.45506	0.55287	2.00179	22	SSR3|SEC61A2|SSR2|SRP72|SRP68|SSR1|SRPRB|SEC61A1|SEC63|SEC61B|SIL1|TRAM1|TRAM2|SRP54	Hepatocytes.Zone3	Low_Fibrosis_vs_Control
GOBP_CYCLIC_NUCLEOTIDE_MEDIATED_SIGNALING	0.000670958	0.0543419	0.477271	-0.467438	-1.69498	68	KCNC2|PRKG1|PDE3A|CD36|AHR|HTR2C|ADCY2|PDE9A|PDE2A|APOE|PDE7B|PDE7A|GPR61|AKAP6|PDE11A|UBE2B|THBS1|EPHA5|GUCY1A2|GUCY2D|GUCY2F|GLP1R|PDE3B|AQP1|PTK2B|EDNRB|GUCY1B1	Hepatocytes.Zone3	Low_Fibrosis_vs_Control
GOBP_CYTOKINE_PRODUCTION_INVOLVED_IN_IMMUNE_RESPONSE	0.000386275	0.038948	0.498493	-0.425639	-1.63425	109	NR4A3|HLA-A|LILRB1|BST2|LAPTM5|CD74|APOA2|AXL|CD36|CD226|TRAF2|GATA3|EPX|SLAMF1|RSAD2|HK1|IL18R1|TGFB2|PYCARD|GPRC5B|CD55|SCIMP|RIPK2|SLAMF9|CLNK|JAK3|ANGPT1|ACP5|IL10|B2M|SEMA7A|SMAD7|LILRB4|CD96|PLCG2|CD160|IRAK3|FFAR2|PRKCZ|TLR7|LITAF|SYK|TNFRSF1B|CLEC7A|MAP3K7|TLR3|DHX36|BTK|SASH3	Hepatocytes.Zone3	Low_Fibrosis_vs_Control
GOBP_CYTOSOLIC_TRANSPORT	6.51974e-06	0.0027104	0.610527	0.310086	1.69701	171	HOOK3|KIF1C|RNF126|GOLT1B|PLEKHJ1|GAK|PPFIA2|SNX1|DOP1A|YKT6|SNX12|EIPR1|CORO7|WIPF3|MAPK3|ARFRP1|VPS29|LMAN1|GOLT1A|EPS15|WIPI1|VPS54|RAB14|RAB29|PRKN|SYT7|ARL1|VPS53|TMED9|SYS1|PTPN23|EEA1|DOP1B|STX10|CLN3|VPS52|HEATR5A|ANKRD27|VPS51|VPS26A|NF2|VPS50|RAB7B|MAPK1|AKTIP|PIP4K2A|HEATR5B	Hepatocytes.Zone3	Low_Fibrosis_vs_Control
GOBP_DETECTION_OF_STIMULUS	0.000764002	0.0567982	0.477271	-0.347907	-1.44763	256	CDS1|HLA-A|TLR1|GNGT1|RTP4|KCNMB4|STRC|RP1|OR2F1|PJVK|CABP4|GRIK2|CRB1|CASR|FYN|PLCB2|EYS|CYB5R4|FAP|ADORA1|SCN9A|PGLYRP1|TMC1|FECH|COL11A1|RYR2|TSPO|PKD1L1|PPEF1|ASIC2|HTR2A|AIPL1|TLR2|SCN11A|OR3A2|KCNMB2|TAS1R1|ELOVL4|OR9Q1|NR2E3|TMEM120A|TAS2R19|NTRK1|TACR1|OR10G3|TMEM107|PAK1|SEMA5B|KCNMB3|RRH|NLRC4|OR8A1|OR2L2|OR52I1|OR13C4|TRPC3|GUCY2D|OR2B6|GUCY2F|KCNQ1|PRDM12|TAS2R20|CNGB1|CAMKMT|GRK4|BEST1|OR52N1|OR1I1|SSC5D|OR2AT4|OPN3|OR6J1|SMO|LPO|SOD2|HLA-B|ITGA2|OR2AG1|PKDREJ|TAS2R13|TLR6|CLEC7A|ROM1|OR13C5|OR56A1|OR7A17|OR5H14|NOX3|AZGP1|PKD2L2|OR2A42|TAS2R4|PDC|OR4N2|TRPV1	Hepatocytes.Zone3	Low_Fibrosis_vs_Control
GOBP_DETOXIFICATION	1.40416e-05	0.00440481	0.593325	-0.466139	-1.80906	114	NFE2L2|HBB|HBA2|SLC39A8|CD36|HBA1|ABCG2|EPX|GSTM1|ALDH1A1|APOM|GPX3|SESN1|PXDN|APOE|GSTP1|GSTZ1|GPX4|SLC47A1|PRDX1|CYGB|GSTO1|CCS|DUOX2|TXNDC17|GSTO2|SOD1|PRDX3|H19|SLC17A3|PRDX5|ALOX5AP|S100A9|HBD|PRDX2|GSTA1|SESN2|GPX8|TXNRD2|DHFR|PARK7|ATP7A	Hepatocytes.Zone3	Low_Fibrosis_vs_Control
GOBP_ENDOCYTIC_RECYCLING	1.11264e-07	0.000208148	0.704976	0.459004	2.31937	81	DENND1A|EHD2|SNX12|EIPR1|WIPF3|ARF6|VPS26C|VPS29|EPS15|RAB14|RAB35|VAMP4|VPS53|ZDHHC2|HGS|CMTM6|STX12|ENTR1|CCDC22|ARHGAP1|PTPN23|EHD1|INPP5F|VPS52|ANKRD27|MICALL1|VPS51|SNX7|VPS26A|ANKRD50|GRIPAP1|VPS50|RAB7A|VPS35L|ATP9A|NSG1	Hepatocytes.Zone3	Low_Fibrosis_vs_Control
GOBP_ENDOPLASMIC_RETICULUM_TO_GOLGI_VESICLE_MEDIATED_TRANSPORT	3.75825e-08	9.37433e-05	0.719513	0.393919	2.07497	131	GOLT1B|SEC22C|ARCN1|SEC31B|KDELR3|GOSR2|P4HB|YKT6|TBC1D20|RAB2A|TRAPPC13|CREB3L2|LMAN1|COPB1|GOLT1A|SEC31A|RAB29|TFG|SEC23B|TMED9|RINT1|LMAN2|TMED4|SEC24D|KDELR2|SEC24B|SCFD1|WHAMM|NRBP1|YIPF5|RANGRF|TRAPPC12|COPG1|TRAPPC3|BET1|COG3|YIF1B|COPE|COPB2|SAR1B|TEX261|SEC16A|TMED5|USO1|PREB|SEC24C|ERGIC3|YIPF6|ARF4|BCAP29|PPP6C|TMED10|ZW10|TRAPPC11|ATL2	Hepatocytes.Zone3	Low_Fibrosis_vs_Control
GOBP_ENDOSOMAL_TRANSPORT	2.1694e-08	8.11683e-05	0.733762	0.321646	1.87048	238	CHMP1A|RNF126|GOLT1B|CHMP2B|PLEKHJ1|SNX1|EPS15L1|DENND1A|EHD2|YKT6|SNX12|EIPR1|WIPF3|ARF6|VPS26C|ARFRP1|VPS29|AP5S1|LMAN1|GOLT1A|EPS15|VPS54|RAB14|TOM1|RAB29|PRKN|AP3D1|CLEC16A|RAB35|WASHC3|VAMP4|ARL1|VPS53|TMED9|ABCA1|ZDHHC2|HGS|STAM2|CMTM6|STX12|CORO1C|ENTR1|CCDC22|ARHGAP1|PTPN23|EHD1|EEA1|ZFYVE9|STX10|AP5Z1|INPP5F|VPS52|HEATR5A|ANKRD27|REPS1|MICALL1|VPS51|VPS4A|SNX7|VPS26A|ANKRD50|TMCC1|SQSTM1|GRIPAP1|VPS50	Hepatocytes.Zone3	Low_Fibrosis_vs_Control
GOBP_EPOXYGENASE_P450_PATHWAY	0.00160611	0.0769076	0.45506	-0.638746	-1.80665	18	CYP2B6|CYP2C19|CYP1A2|CYP1A1|CYP2A7|CYP4F12	Hepatocytes.Zone3	Low_Fibrosis_vs_Control
GOBP_FOREBRAIN_DEVELOPMENT	0.00079542	0.0567982	0.477271	-0.339673	-1.43008	322	DYNC2H1|FGF2|KCNC2|BTG2|PRKG1|UBB|KDM2B|MDGA1|NF1|AXL|IGF2BP1|ASPM|NR4A2|NOTCH3|BMP4|FYN|PAX5|SLC8A1|ROBO2|OPHN1|MDK|FOXP1|ELAVL4|TACC2|ITGAM|ALK|COL3A1|RELN|TNR|EZH2|LRP2|ANXA3|CDK5|SRD5A1|AKIRIN2|CSF1R|DISC1|ARL13B|SOX2|TYROBP|PTCHD1|NRP2|HPRT1|ZSWIM6|FAT4|LHX6|RARB|SLITRK5|TACC1|WNT7B|TAL2|RFX4|LRRK2|BBS4|SSTR2|EPHA5|E2F1|IGF1R|WNT3A|PHACTR1|PGAP1|KIF14|EPHB2|SHH|BMERB1|NDNF|GDF7|MBOAT7|B2M|SLC38A2|GLI1|SEMA7A|TUBA1A|CEP120|CNP|CASP3|ATP7A|BMP2|DCLK1|NDEL1|HIF1A|DRD1|ERBB4|TUBB2B|RBPJ|NOTCH2NLA|TRA2B|AQP1|NFIB|DCT|C21orf91|ATP1A3|HTRA2	Hepatocytes.Zone3	Low_Fibrosis_vs_Control
GOBP_GLYCEROLIPID_BIOSYNTHETIC_PROCESS	0.000138535	0.0197386	0.518848	0.257064	1.49491	238	PDGFB|AGPAT2|PITPNM2|LPCAT3|PIGZ|LIPH|PGS1|SOCS7|HDHD5|PNPLA3|PIK3C2G|DGAT2|TMEM150A|PIGU|IP6K3|TTC7A|DPM2|ETNK2|MFSD2A|TTC7B|PIP4K2C|ITPKC|PIP5K1C|PISD|PIGC|PIK3CB|FITM2|ITPKA|PIGH|DGAT1|PTDSS1|PLA2G15|MOGAT3|AGPAT1|ANG|PLIN5|PIP5K1A|RAB38|CISH|IMPA1|CLN3|PITPNM3|C3|INPP5F|PIK3R2|HTR2B|PIGB|SLC44A1|SELENOI|CHKA|KAT5|MTM1|PIGL|PDGFA|FAR1|SOCS3|PLCE1|INPP4A|ALOX15|SYNJ2|PIGQ|CRLS1|PLD2|LPIN3|PIP4K2A|SLC30A5|PIGS|PIGO|SMG1|PIP5K1B|LPCAT4|PIP4K2B|CAPN2|GNPAT|CHPT1	Hepatocytes.Zone3	Low_Fibrosis_vs_Control
GOBP_GLYCEROPHOSPHOLIPID_BIOSYNTHETIC_PROCESS	0.000587837	0.0494246	0.477271	0.253672	1.42883	202	PDGFB|AGPAT2|PITPNM2|LPCAT3|PIGZ|LIPH|PGS1|SOCS7|HDHD5|PNPLA3|PIK3C2G|TMEM150A|PIGU|IP6K3|TTC7A|DPM2|ETNK2|MFSD2A|TTC7B|PIP4K2C|ITPKC|PIP5K1C|PISD|PIGC|PIK3CB|ITPKA|PIGH|PTDSS1|AGPAT1|PIP5K1A|RAB38|CISH|IMPA1|CLN3|PITPNM3|INPP5F|PIK3R2|HTR2B|PIGB|SLC44A1|SELENOI|CHKA|MTM1|PIGL|PDGFA|FAR1|SOCS3|INPP4A|ALOX15|SYNJ2|PIGQ|CRLS1|PLD2|PIP4K2A|SLC30A5|PIGS|PIGO|SMG1|PIP5K1B|LPCAT4|PIP4K2B|CAPN2|GNPAT|CHPT1	Hepatocytes.Zone3	Low_Fibrosis_vs_Control
GOBP_GOLGI_LOCALIZATION	0.000150278	0.0197386	0.518848	0.723099	2.28055	14	SLC9A3R1|HOOK3|ARHGAP21|ARCN1|COPG1|STK25|TBCCD1	Hepatocytes.Zone3	Low_Fibrosis_vs_Control
GOBP_GOLGI_ORGANIZATION	3.46902e-06	0.00185419	0.627257	0.330993	1.77885	151	NPLOC4|ARHGAP21|GAK|RAB33B|COG2|FBXW8|CORO7|TBC1D20|RAB2A|MAPK3|ATP8B1|NSFL1C|LMAN1|RAB29|HTT|MYO5A|CAMSAP3|VAMP4|ARL1|TMED9|TMED4|AKAP9|COG8|YIPF5|UBXN2B|COG4|TRAPPC12|PLK3|BET1|GOLGA8M|GOLGA8R|VPS51|COG3|TANGO2|GORASP2|OBSL1|MAPK1|COG1|SEC16A|TMED5|COG7|GOLGA5|USO1|GOLGA8N|ATP8B4|GORASP1|DNM2|ATP8B3|MAP2K1|TMED10|CUL7|ZW10|TRAPPC11|STK25|ATL2	Hepatocytes.Zone3	Low_Fibrosis_vs_Control
GOBP_HISTONE_H4_K16_ACETYLATION	0.00170165	0.0790895	0.45506	0.563753	1.95744	19	WDR5|MSL1|BRCA1|KANSL1|ZMPSTE24|MSL2|KANSL2|HCFC1|SMARCB1	Hepatocytes.Zone3	Low_Fibrosis_vs_Control
GOBP_HORMONE_MEDIATED_SIGNALING_PATHWAY	2.36466e-05	0.00631957	0.57561	0.305238	1.67093	162	RARA|PPARGC1B|PADI2|TP63|CLOCK|BRCA1|TRIM68|CRHR2|ZBTB7A|LMO3|SMARCA4|PGRMC2|PKN1|ESR2|RXRA|ESRRG|STRN3|ESR1|DDX5|NR2C1|PAGR1|THRB|UFL1|KMT2D|APPL1|THRA|ESRRA|UBE3A|HDAC6|RNF6|UFM1|NCOR2|PPARA|PGR|ASIP|OSTN|RNF14|CARM1|VPS18|PPARG	Hepatocytes.Zone3	Low_Fibrosis_vs_Control
GOBP_HYDROGEN_PEROXIDE_METABOLIC_PROCESS	0.000787539	0.0567982	0.477271	-0.517678	-1.76677	46	HBB|HBA2|HBA1|FYN|EPX|GPX3|CYP1A2|PXDN|CYP1A1|PRDX1|RAC2|DUOX2|SOD1|PRDX3|PRDX5|HBD|PRDX2|CYBA|PARK7|TPO|SNCA|LPO|SOD2|MPV17L|CYBB|HP|PXDNL	Hepatocytes.Zone3	Low_Fibrosis_vs_Control
GOBP_IMMUNE_RESPONSE_REGULATING_CELL_SURFACE_RECEPTOR_SIGNALING_PATHWAY	0.00134264	0.0736189	0.45506	-0.336281	-1.40831	293	NR4A3|HLA-A|TLR1|LILRB1|IGKC|NFAM1|IGHM|LAPTM5|COLEC11|BANK1|LCP2|PIK3CD|FCGR2B|FCN3|CD14|CD226|PVRIG|GATA3|KLRC2|PTPN6|FYN|PDE4B|CEACAM1|PRKCB|IGLC1|COLEC10|FOXP1|IGLC3|FPR3|CD40|HCK|HLA-DQB1|MNDA|IGHA1|FER|TYROBP|CD38|NFKBIA|BLK|LPXN|NFKB1|PTPRC|TNIP3|SCIMP|VAV3|RIPK2|KLRC1|C3AR1|SLC39A10|FCER1G|CD3E|CYBA|NMI|GBP1|MEF2C|BAG6|VAV1|INPP5D|PAK1|THY1|MICB|PLA2G6|TNFAIP3|PSG9|CD200R1|BRAF|LILRB4|BTNL3|CREBBP|PRKD2|KLRC3|CMKLR1|OAS1|PLCG2|CD160|CD300A|CCR7|KCNN4|CACNB3|FFAR2|LILRB2|FCGR1A|TRGC1|KLRD1|CD79B|SYK|TLR6|LGALS3|TRAT1|CLEC7A|NCKAP1L|MAP3K7|SRC|VTCN1|MAPK8|PTPN2|FYB1|CD24|BTK|BTN2A2|LCK|CBLB	Hepatocytes.Zone3	Low_Fibrosis_vs_Control
GOBP_INTERLEUKIN_12_PRODUCTION	0.00120814	0.0693495	0.45506	-0.48144	-1.71065	57	LILRB1|LAPTM5|IRF8|CD36|SLAMF1|HSPD1|MDK|FOXP1|CD40|HMGB1|IL23A|NFKB1|SCIMP|RIPK2|TLR2|THBS1|JAK3|ACP5|IL10|LILRA5|MAPK14|CMKLR1|PLCG2|IRAK3|CCR7|HLA-B|SYK|CLEC7A|TLR3|CCL19|PLCB1	Hepatocytes.Zone3	Low_Fibrosis_vs_Control
GOBP_INTRACELLULAR_ESTROGEN_RECEPTOR_SIGNALING_PATHWAY	0.000133573	0.0197386	0.518848	0.452249	1.9887	47	PPARGC1B|PADI2|TP63|BRCA1|ESR2|STRN3|ESR1|DDX5|PAGR1|UFL1|KMT2D|UFM1|CARM1|VPS18|SKP2|TRIP4|EGLN2|LATS1|NCOA4|FOXA1|UBA5	Hepatocytes.Zone3	Low_Fibrosis_vs_Control
GOBP_INTRACELLULAR_PROTEIN_TRANSMEMBRANE_TRANSPORT	0.0015974	0.0769076	0.45506	0.394268	1.79937	53	TIMM23B|BCR|PEX13|SEC61A2|TOMM40L|PEX12|SEC61A1|PEX26|SEC63|SEC61B|TRIM37|TRAM1|TOMM70|TRAM2|TIMM17A|PAM16|PEX6|PEX10|SRP54|DNLZ|AIFM1|RTN2|AKT2|SEC61G|TIMM23|LONP2|PEX16	Hepatocytes.Zone3	Low_Fibrosis_vs_Control
GOBP_INTRA_GOLGI_VESICLE_MEDIATED_TRANSPORT	0.000175208	0.0222217	0.518848	0.539825	2.12553	29	RAB33B|COG2|GOSR2|COPZ2|COPB1|COG8|COG4|COPG1|TRAPPC3|COG3|COPE|COPB2|COG1|COG7|GOLGA5	Hepatocytes.Zone3	Low_Fibrosis_vs_Control
GOBP_LEUKOCYTE_AGGREGATION	0.00118023	0.0693495	0.45506	-0.698074	-1.80764	13	NR4A3|S100A8|RAC2|STK10|S100A9|SEMA4D|CD44	Hepatocytes.Zone3	Low_Fibrosis_vs_Control
GOBP_LEUKOCYTE_PROLIFERATION	0.000687141	0.0547008	0.477271	-0.340861	-1.42666	291	CD274|HLA-A|DOCK8|LILRB1|BST2|NPR3|CLEC4G|CD74|FCGR2B|NF1|SELENOK|AHR|PTPN6|DOCK2|BMP4|FYN|SLAMF1|ARG2|IL33|HSPD1|CD40|DLG5|LRRC32|PLA2G2A|IRS2|GSTP1|MNDA|HMGB1|IL23A|CCND3|CSF1R|GPNMB|LST1|TYROBP|PYCARD|CD38|TFRC|JAK2|HPRT1|CD55|RAC2|MZB1|PTPRC|PSMB10|VAV3|RIPK2|IL5|ELF4|SLC39A10|CNN2|CD3E|CSF2RB|JAK3|WNT3A|PNP|PRDX2|EPHB2|SHH|MEF2C|TACR1|INPP5D|PLA2G5|IL10|SH3RF1|TNFAIP3|GREM1|CASP3|HAVCR2|CSF2|IMPDH2|MAD1L1|LILRB4|TNFRSF9|GLMN|TP53|CD300A|VSIG4|LILRB2|SLC11A1|CD180|SPTA1|EPO|GPR183|PIK3CG|SYK|WNT4|CD70|STAT6|LGALS3|TNFRSF1B|NCKAP1L|VTCN1|IL34|IGF1|HELLS|CD24|SFTPD|BTK|BTN2A2|CBLB|SASH3|CLU|CCL19|IL12RB1|CR2|CD86|LMBR1L	Hepatocytes.Zone3	Low_Fibrosis_vs_Control
GOBP_MACROPHAGE_ACTIVATION	0.00201256	0.0865517	0.431708	-0.415075	-1.5642	92	LRFN5|TLR1|CD74|FCGR2B|IL1RL1|PLA2G4A|IL33|HSPD1|FOXP1|ITGAM|EDN2|TYROBP|JAK2|PTPRC|CCL3|GPR137B|C1QA|TLR2|LRRK2|THBS1|ADGRF5|NMI|CD93|IL10|SYT11|HAVCR2|CSF2|PLCG2|BPI|SNCA|VSIG4|SLC11A1|SYK|TLR6|HAMP|JUN|DYSF|TLR3|CLU|WNT5A|TRPV1|MIF	Hepatocytes.Zone3	Low_Fibrosis_vs_Control
GOBP_MITOCHONDRIAL_OUTER_MEMBRANE_PERMEABILIZATION	0.00050433	0.0462334	0.477271	0.477934	2.00071	36	MOAP1|MUL1|ACAA2|RHOT1|SLC25A4|RHOT2|VDAC2|RTL10|HIP1R|HSPA1A|NMT1|BID	Hepatocytes.Zone3	Low_Fibrosis_vs_Control
GOBP_MITOCHONDRIAL_OUTER_MEMBRANE_PERMEABILIZATION_INVOLVED_IN_PROGRAMMED_CELL_DEATH	0.00150668	0.0769076	0.45506	0.427188	1.81888	41	MOAP1|MUL1|ACAA2|RHOT1|SLC25A4|RHOT2|VDAC2|RTL10|HIP1R|SPG7|HSPA1A|NMT1|BID	Hepatocytes.Zone3	Low_Fibrosis_vs_Control
GOBP_MITOCHONDRIAL_TRANSMEMBRANE_TRANSPORT	0.00143658	0.0749385	0.45506	0.325827	1.67174	88	TIMM23B|SFXN4|MCUR1|ABCB8|SFXN5|TOMM40L|SLC8A3|SLC25A4|SLC25A33|SLC25A20|SLC25A21|PNPT1|SLC25A23|SLC25A38|SLC25A22|PSEN2|MPC1|LETM1|SLC25A41|MICU3|PMPCB|SFXN3|TOMM70|TIMM17A|PAM16	Hepatocytes.Zone3	Low_Fibrosis_vs_Control
GOBP_MYELOID_LEUKOCYTE_ACTIVATION	0.000150448	0.0197386	0.518848	-0.382564	-1.56535	209	MT1G|NR4A3|LRFN5|TLR1|IRF4|LCP2|CD74|PIK3CD|FCGR2B|IL1RL1|CD226|PTPN6|DOCK2|PLA2G4A|SLAMF1|PTGDS|IL33|HSPD1|FOXP1|ITGAM|ADGRE2|PLA2G2A|CD33|HMGB1|PREX1|ANXA3|FER|EDN2|TYROBP|PYCARD|JAK2|RAC2|PTPRC|CCL3|IL18RAP|GPR137B|C1QA|FES|TLR2|LRRK2|SCN11A|UNC13D|THBS1|CLNK|FCER1G|CPLX2|RELB|ADGRF5|BATF|NMI|CD93|IL10|SYT11|RHOH|ADAM9|HAVCR2|CSF2|STXBP3|LILRB4|RBPJ|PLCG2|CD300A|HAVCR1|BPI|SNCA|VSIG4|SLC11A1|S100A12|SPI1|PIK3CG|SYK|VAMP8|TLR6|HAMP	Hepatocytes.Zone3	Low_Fibrosis_vs_Control
GOBP_NEGATIVE_REGULATION_OF_ADAPTIVE_IMMUNE_RESPONSE	0.000948235	0.0615213	0.477271	-0.497637	-1.75603	55	LILRB1|SUSD4|CLEC4G|FCGR2B|IL1RL1|AHR|PTPN6|THOC1|CEACAM1|SLAMF1|SAMSN1|C4BPB|C4BPA|IL33|PTPRC|KLRC1|CR1L|LOXL3|JAK3|HAVCR2|SMAD7|LILRB4	Hepatocytes.Zone3	Low_Fibrosis_vs_Control
GOBP_NEGATIVE_REGULATION_OF_AUTOPHAGY	0.00100062	0.0626032	0.45506	0.339572	1.70933	83	GATA4|MTMR9|NRBP2|FEZ2|TAB3|UBQLN4|BCL2|MET|SNRNP70|CPTP|WDR6|CLEC16A|FOXK1|SCFD1|HTR2B|HGF|TMEM39A|AKT1|MTM1|PHF23|RNF41|MTOR|ZKSCAN3|MLST8|USP30|EIF4E	Hepatocytes.Zone3	Low_Fibrosis_vs_Control
GOBP_NEGATIVE_REGULATION_OF_CYTOKINE_PRODUCTION_INVOLVED_IN_IMMUNE_RESPONSE	0.00244919	0.0954548	0.431708	-0.539153	-1.72193	32	LILRB1|BST2|APOA2|AXL|EPX|SLAMF1|TGFB2|JAK3|ANGPT1|ACP5|IL10|SMAD7|LILRB4|CD96|IRAK3	Hepatocytes.Zone3	Low_Fibrosis_vs_Control
GOBP_NEGATIVE_REGULATION_OF_HUMORAL_IMMUNE_RESPONSE	0.000536098	0.0466468	0.477271	-0.676084	-1.85575	16	SUSD4|FCGR2B|PTPN6|C4BPB|C4BPA|SPINK5|CD55|CR1L|A2M|VSIG4|SERPING1|CD59|SVEP1|CR2	Hepatocytes.Zone3	Low_Fibrosis_vs_Control
GOBP_NEGATIVE_REGULATION_OF_IMMUNE_EFFECTOR_PROCESS	2.01396e-05	0.00558165	0.57561	-0.471265	-1.80062	105	HLA-A|LILRB1|SUSD4|BST2|CLEC4G|APOA2|FCGR2B|AXL|AHR|PTPN6|THOC1|EPX|CEACAM1|SLAMF1|C4BPB|C4BPA|IL33|SPINK5|TGFB2|TMBIM6|PGLYRP1|FER|CD55|PTPRC|KLRC1|CR1L|LOXL3|JAK3|DUSP10|ANGPT1|ACP5|IL10|HAVCR2|SMAD7|LILRB4|A2M|CD96|CD300A|IRAK3|VSIG4|KLRD1|SPI1|SERPING1|HLA-B|LGALS3|NCKAP1L|CD59	Hepatocytes.Zone3	Low_Fibrosis_vs_Control
GOBP_NEGATIVE_REGULATION_OF_IMMUNE_RESPONSE	1.41274e-05	0.00440481	0.593325	-0.426243	-1.70854	159	IFI16|HLA-A|LILRB1|SUSD4|CLEC4G|FCGR2B|IL1RL1|FAM3A|AHR|PTPN6|THOC1|FYN|CEACAM1|SLAMF1|SAMSN1|ISG15|C4BPB|ARG2|C4BPA|IL33|SPINK5|HCK|PGLYRP1|COL3A1|FER|PSMB4|CD55|BANF1|PTPRC|KLRC1|CR1L|LOXL3|JAK3|DUSP10|NR1H2|NMI|AMBP|INPP5D|IL10|FCRLB|TNFAIP3|HAVCR2|SMAD7|MAPK14|CNOT7|LILRB4|A2M|CD96|OAS1|CD160|CD300A|IRAK3|CACTIN|VSIG4|KLRD1|SPI1|DCST1|SERPING1|HLA-B|SYK|PARP14|STAT6|LGALS3|NCKAP1L|FURIN|CD59|SRC|PTPN2|MICA|TYRO3|SVEP1	Hepatocytes.Zone3	Low_Fibrosis_vs_Control
GOBP_NEGATIVE_REGULATION_OF_IMMUNE_SYSTEM_PROCESS	0.000108054	0.0181183	0.538434	-0.337705	-1.43373	413	IFI16|CD274|HLA-A|LRFN5|IRF4|LILRB1|SUSD4|BST2|LAPTM5|CLEC4G|BANK1|CD74|APOA2|FCGR2B|NF1|AXL|IL1RL1|FAM3A|PVRIG|AHR|PTPN6|BMP4|THOC1|FYN|EPX|CEACAM1|SLAMF1|GPR68|SAMSN1|ISG15|C4BPB|ARG2|C4BPA|IL33|UBASH3B|MDK|ADORA1|SPINK5|TGFB2|TMBIM6|HCK|PGLYRP1|DLG5|LRRC32|PLA2G2A|CD33|MNDA|TRIB1|COL3A1|HMGB1|FER|FBXW7|GPNMB|LST1|TYROBP|SMPDL3B|PSMB4|CD55|LPXN|BANF1|PTPRC|CCL3|GPR137B|NRARP|KLRC1|CR1L|LOXL3|INHA|THBS1|CLNK|CNN2|JAK3|DUSP10|GRAMD4|NR1H2|ADGRF5|ANGPT1|PRDX2|NMI|SHH|GBP1|AMBP|INPP5D|RIPOR2|SOCS6|ACP5|THY1|CYP19A1|PLA2G5|IL10|FCRLB|SYT11|TNFAIP3|GREM1|LGR4|CASP3|HAVCR2|TKFC|SMAD7|MAPK14|CNOT7|CD200R1|MAD1L1|LILRB4|EMILIN1|A2M|C1QC|RNF125|GPR18|CD96|HSPA9|GLMN|OAS1|CD160|CD300A|CCL21|IRAK3|CACTIN|BPI|SOCS1|VSIG4|LILRB2|MYC|KLRD1|SPI1|DCST1|SERPING1|HLA-B|SYK|PARP14|STAT6|TLR6|LGALS3|NCKAP1L|FURIN|CD59|SRC|CDK6|VTCN1|PTPN2|TLR3|MICA|SFTPD|BTK|TYRO3|SVEP1|TMEM178A|BTN2A2	Hepatocytes.Zone3	Low_Fibrosis_vs_Control
GOBP_NEGATIVE_REGULATION_OF_INTERLEUKIN_12_PRODUCTION	0.000885831	0.0602607	0.477271	-0.659465	-1.86525	18	LILRB1|SLAMF1|NFKB1|THBS1|JAK3|ACP5|IL10|LILRA5|CMKLR1|IRAK3|CCR7	Hepatocytes.Zone3	Low_Fibrosis_vs_Control
GOBP_NEGATIVE_REGULATION_OF_LEUKOCYTE_MEDIATED_IMMUNITY	0.000956526	0.0615213	0.477271	-0.486047	-1.72908	59	HLA-A|LILRB1|SUSD4|BST2|CLEC4G|FCGR2B|AHR|PTPN6|THOC1|CEACAM1|SLAMF1|C4BPB|C4BPA|PTPRC|KLRC1|CR1L|JAK3|HAVCR2|SMAD7|LILRB4|CD96|CD300A|KLRD1|SPI1|HLA-B|NCKAP1L|MICA|SVEP1	Hepatocytes.Zone3	Low_Fibrosis_vs_Control
GOBP_NEGATIVE_REGULATION_OF_LYMPHOCYTE_MEDIATED_IMMUNITY	0.00053182	0.0466468	0.477271	-0.515932	-1.78526	49	HLA-A|LILRB1|SUSD4|CLEC4G|FCGR2B|AHR|PTPN6|THOC1|CEACAM1|SLAMF1|C4BPB|C4BPA|PTPRC|KLRC1|CR1L|HAVCR2|SMAD7|LILRB4|CD96|KLRD1|HLA-B|NCKAP1L|MICA|SVEP1|CR2	Hepatocytes.Zone3	Low_Fibrosis_vs_Control
GOBP_NEGATIVE_REGULATION_OF_MIRNA_METABOLIC_PROCESS	0.00144209	0.0749385	0.45506	0.549998	2.02845	23	PDGFB|RARA|RELA|ZNF512B|ESR1|NCOR2|PPARA|TENT2|YY1|PPARG|REST	Hepatocytes.Zone3	Low_Fibrosis_vs_Control
GOBP_NEGATIVE_REGULATION_OF_ORGANELLE_ASSEMBLY	0.00136881	0.0736893	0.45506	0.418878	1.81655	44	MAP4|BRCA1|FEZ2|MPHOSPH9|EVI5L|KIF24|TESK1|SCFD1|CDK10|TMEM39A|TRIM37|MTM1|PHF23|KAT2A|MAK	Hepatocytes.Zone3	Low_Fibrosis_vs_Control
GOBP_NEGATIVE_REGULATION_OF_PLASMA_MEMBRANE_BOUNDED_CELL_PROJECTION_ASSEMBLY	0.00180805	0.0824979	0.45506	0.47908	1.93746	32	ARHGAP24|MAP4|EVL|MPHOSPH9|EVI5L|KIF24|TESK1|HRG|CDK10|RAP1GAP|MAK	Hepatocytes.Zone3	Low_Fibrosis_vs_Control
GOBP_NEGATIVE_REGULATION_OF_PRODUCTION_OF_MOLECULAR_MEDIATOR_OF_IMMUNE_RESPONSE	0.00013612	0.0197386	0.518848	-0.552545	-1.87535	44	LILRB1|BST2|APOA2|FCGR2B|AXL|THOC1|EPX|SLAMF1|IL33|SPINK5|TGFB2|TMBIM6|JAK3|ANGPT1|ACP5|IL10|SMAD7|LILRB4|CD96|IRAK3	Hepatocytes.Zone3	Low_Fibrosis_vs_Control
GOBP_NITRIC_OXIDE_SYNTHASE_BIOSYNTHETIC_PROCESS	0.00191429	0.085432	0.45506	-0.611537	-1.75827	19	IL33|GSTP1|MAP2K6|JAK2|AKAP12|TLR2|LRRK2|JAK3	Hepatocytes.Zone3	Low_Fibrosis_vs_Control
GOBP_NUCLEOBASE_CONTAINING_COMPOUND_TRANSPORT	0.00122332	0.0693495	0.45506	0.240432	1.35702	210	LRRC8E|SLC29A1|CASC3|SLC28A1|ZC3H3|PABPN1|SLC25A17|POLDIP3|MVP|XPO5|RANBP17|SMG5|SRSF7|SLC35D2|SLC25A4|NRDE2|NXF1|NDC1|SLC25A33|ATXN2|AGFG1|HSF1|SLC25A24|PNPT1|SLC25A23|MAGOH|KPNB1|AKAP8L|THOC6|HHEX|NOL6|SLC35A2|NUP214|UPF2|RAE1|SLC25A41|FYTTD1|SLC17A9|HNRNPA3|FLOT1|RIPK1|ABCC4|KIF5C|NUP43|NUP85|NXT1|SLC25A51|SMG1|SLC25A42|SLC33A1|PEG10|BICD2|SLC19A1|TGFBR2|KHDRBS1|SLC35B1|SLC35C1|SLC35A4|DDX39A|YBX1|NUTF2|PCID2|SLC25A5|P2RX7|ZFP36|POLR2D	Hepatocytes.Zone3	Low_Fibrosis_vs_Control
GOBP_OXYGEN_TRANSPORT	0.00192107	0.085432	0.45506	-0.712295	-1.80735	12	HBB|HBA2|HBA1|NGB|CYGB|HBD	Hepatocytes.Zone3	Low_Fibrosis_vs_Control
GOBP_PHOSPHATIDYLETHANOLAMINE_BIOSYNTHETIC_PROCESS	0.00195605	0.085432	0.431708	0.711561	2.03049	10	ETNK2|PISD|SELENOI|CHKA|ALOX15|PCYT2|CEPT1|SLC27A1	Hepatocytes.Zone3	Low_Fibrosis_vs_Control
GOBP_PHOSPHOLIPID_BIOSYNTHETIC_PROCESS	0.000714708	0.05571	0.477271	0.242511	1.39648	245	PDGFB|AGPAT2|PITPNM2|LPCAT3|PIGZ|LIPH|PGS1|FITM1|SOCS7|HDHD5|PNPLA3|PIK3C2G|TMEM150A|PIGU|SERINC5|IP6K3|TTC7A|DPM2|ETNK2|MFSD2A|TTC7B|PIP4K2C|ITPKC|PIP5K1C|PISD|PIGC|PIK3CB|FITM2|ITPKA|PIGH|OSBP|PTDSS1|AGPAT1|PIP5K1A|ORMDL1|FDPS|RAB38|CISH|IMPA1|CLN3|PITPNM3|INPP5F|PIK3R2|HTR2B|PIGB|SLC44A1|SELENOI|CHKA|SERAC1|MTM1|PIGL|PDGFA|FAR1|SOCS3|INPP4A|ALOX15|SYNJ2|PIGQ|CRLS1|PLAAT3|PLD2|PIP4K2A|HEXB|SLC30A5|PIGS|SRD5A3|PIGO|SMG1|SPTLC2|PIP5K1B|LPCAT4|PIP4K2B|CAPN2|GNPAT|CHPT1	Hepatocytes.Zone3	Low_Fibrosis_vs_Control
GOBP_PIRNA_PROCESSING	0.000378611	0.0388102	0.498493	-0.669603	-1.94287	20	MOV10L1|PIWIL4|PNLDC1|ANKRD34A|TDRD1|HENMT1|PIWIL1|EXD1|DDX4|TDRD9|MAEL	Hepatocytes.Zone3	Low_Fibrosis_vs_Control
GOBP_POSITIVE_REGULATION_OF_CELL_KILLING	0.00113314	0.0678342	0.45506	-0.478226	-1.69395	58	HLA-A|HLA-DRA|CD226|CD5L|KLRC2|HLA-C|SLAMF6|ITGAM|IL23A|TYROBP|PTPRC|IL18RAP|MR1|ULBP3|SLC22A13|VAV1|B2M|MICB|KLRC3|CD160|KLRD1|SPI1|HLA-B|SYK|CLEC7A|MAPK8|MICA	Hepatocytes.Zone3	Low_Fibrosis_vs_Control
GOBP_POSITIVE_REGULATION_OF_DENDRITE_DEVELOPMENT	0.00259148	0.099959	0.431708	-0.638067	-1.7514	16	PACSIN1|VLDLR|ELAVL4|ALK|EZH2|PTN	Hepatocytes.Zone3	Low_Fibrosis_vs_Control
GOBP_POSITIVE_REGULATION_OF_SODIUM_ION_TRANSMEMBRANE_TRANSPORT	0.001382	0.0738681	0.45506	-0.643173	-1.81917	18	FXYD1|FXYD2|ATP1B3|NOS1|CHP1|GLRX|TESC|SLC9A1|ANK3	Hepatocytes.Zone3	Low_Fibrosis_vs_Control
GOBP_POST_GOLGI_VESICLE_MEDIATED_TRANSPORT	0.00132182	0.0732678	0.45506	0.307326	1.59828	100	GAK|DOP1A|CORO7|ARFRP1|EXOC2|RABEP1|EPS15|WIPI1|VPS54|RAB14|AP3D1|AP3S2|EXOC6|RAB26|MYO5A|EXOC5|SCFD1|CCDC22|AP3S1|SYS1|RABIF|DOP1B|CLN3|GOLGA7|VPS52|GOLGA4|CSK	Hepatocytes.Zone3	Low_Fibrosis_vs_Control
GOBP_PROTEIN_OXIDATION	0.000140547	0.0197386	0.518848	-0.747638	-1.93598	13	APOA2|TRABD2A|LOX|TRABD2B|LOXL3|TMX3|PRDX3	Hepatocytes.Zone3	Low_Fibrosis_vs_Control
GOBP_PROTEIN_POLYUBIQUITINATION	0.000201414	0.0247079	0.518848	0.252072	1.44984	224	TRIM32|UBE2K|NPEPPS|ZNRF1|TRAF5|RNF126|BRCA1|TRIM68|UBOX5|KLHL42|MUL1|AXIN1|RNF31|TRAF4|BCL2|CDC16|UBE2G2|PRKN|MKRN3|RC3H2|TRAF6|RNF8|UBE2QL1|UBE3A|HDAC6|RNF6|PPIL2|RNF166|WSB2|FZR1|XIAP|PLAA|CBL|UBE2J2|ITCH|CHFR|RNF14|RNF19B|CDC34|RNF4|FBXO28|CDC27|TMEM129|UBE2Q2|TRIM62|BFAR|RFPL4A|SKP2|RNF34|TTC3|FBXO22|DDA1|LRSAM1|RNF41|RC3H1|UBE2L3	Hepatocytes.Zone3	Low_Fibrosis_vs_Control
GOBP_PURINE_CONTAINING_COMPOUND_TRANSMEMBRANE_TRANSPORT	0.0014119	0.074403	0.45506	0.495494	1.96167	30	LRRC8E|SLC29A1|SLC28A1|SLC25A17|SLC43A3|SLC25A4|SLC25A41|SLC17A9|ABCC4|SLC25A51|SLC25A42|SLC19A1	Hepatocytes.Zone3	Low_Fibrosis_vs_Control
GOBP_REGULATION_OF_ADAPTIVE_IMMUNE_RESPONSE	0.000291918	0.0330973	0.498493	-0.385298	-1.55663	178	CD274|HLA-A|HLA-DRA|LILRB1|SUSD4|CLEC4G|FCGR2B|IL1RL1|CD226|TRAF2|GATA3|AHR|PTPN6|THOC1|CEACAM1|PLA2G4A|APLF|SLAMF1|SAMSN1|C4BPB|HLA-C|RSAD2|C4BPA|IL33|HSPD1|IL18R1|CD40|HMGB1|IL23A|AKIRIN2|PYCARD|TFRC|JAK2|CD55|PTPRC|RIPK2|KLRC1|CR1L|LOXL3|MR1|ULBP3|SLC22A13|JAK3|DUSP10|EPHB2|BATF|MEF2C|ADCY7|IL10|B2M|MICB|TNFAIP3|HAVCR2|SMAD7|LILRB4|CD160|FBXO38|PRKCZ|CD4|SLC11A1|FCGR1A|KLRD1|HLA-B|STAT6|TNFRSF1B|CLEC7A|NCKAP1L|MAP3K7|MICA|BTK|HMCES|SVEP1|SASH3|SUPT6H|CCL19|IL12RB1|CR2	Hepatocytes.Zone3	Low_Fibrosis_vs_Control
GOBP_REGULATION_OF_ANIMAL_ORGAN_FORMATION	0.000911	0.0614146	0.477271	-0.613934	-1.85515	24	FGF2|BMP4|CITED2|SULF1|ROBO2|GDNF|WNT2|WNT3A|SHH|MESP1|BMP2	Hepatocytes.Zone3	Low_Fibrosis_vs_Control
GOBP_REGULATION_OF_AUTOPHAGOSOME_MATURATION	7.73511e-05	0.0144705	0.538434	0.68574	2.28844	17	IRGM|UBQLN4|TOM1|CLEC16A|CLN3|TECPR1|FYCO1|TMEM39A|PHF23|TBC1D25|RUBCN	Hepatocytes.Zone3	Low_Fibrosis_vs_Control
GOBP_REGULATION_OF_CELL_KILLING	0.000780794	0.0567982	0.477271	-0.440265	-1.65619	90	HLA-A|HLA-DRA|LILRB1|FCGR2B|CD226|CD5L|KLRC2|CEACAM1|HLA-C|SLAMF6|TGFB2|ITGAM|IL23A|TYROBP|NCR1|CD55|PTPRC|IL18RAP|KLRC1|CR1L|MR1|ULBP3|SLC22A13|VAV1|IL10|B2M|MICB|HAVCR2|KLRC3|CD160|KLRD1|SPI1|HLA-B|SYK|CLEC7A|NCKAP1L|CD59|MAPK8|MICA	Hepatocytes.Zone3	Low_Fibrosis_vs_Control
GOBP_REGULATION_OF_DENDRITIC_SPINE_MAINTENANCE	0.000528345	0.0466468	0.477271	-0.78115	-1.89705	10	FCGR2B|FYN|HOMER1|APOE|ZNF804A	Hepatocytes.Zone3	Low_Fibrosis_vs_Control
GOBP_REGULATION_OF_HUMORAL_IMMUNE_RESPONSE_MEDIATED_BY_CIRCULATING_IMMUNOGLOBULIN	0.00194303	0.085432	0.45506	-0.685954	-1.80717	14	SUSD4|FCGR2B|PTPN6|C4BPB|C4BPA|PTPRC|CR1L	Hepatocytes.Zone3	Low_Fibrosis_vs_Control
GOBP_REGULATION_OF_IMMUNE_EFFECTOR_PROCESS	7.89747e-06	0.00295484	0.593325	-0.368897	-1.5532	326	NR4A3|HLA-A|HLA-DRA|IRF4|LILRB1|SUSD4|BST2|LAPTM5|CLEC4G|COLEC11|CD74|APOA2|FCGR2B|FCN3|AXL|CD36|CD226|TRAF2|GATA3|CD5L|AHR|KLRC2|PTPN6|THOC1|EPX|CEACAM1|APLF|SLAMF1|DDX60|C4BPB|HLA-C|RSAD2|C4BPA|SLAMF6|IL33|HK1|HSPD1|IL18R1|COLEC10|SPINK5|TGFB2|CD40|ITGAM|TMBIM6|PGLYRP1|ADGRE2|HMGB1|IL23A|FER|TYROBP|PYCARD|NCR1|TFRC|GPRC5B|CD55|RAC2|MZB1|PTPRC|IL18RAP|SCIMP|FES|RIPK2|IL5|KLRC1|CR1L|LOXL3|MR1|UNC13D|CLNK|NCF1|ULBP3|SLC22A13|JAK3|DUSP10|ANGPT1|EPHB2|BATF|VAV1|ACP5|PLA2G5|IL10|B2M|MICB|SEMA7A|HAVCR2|SMAD7|LILRB4|A2M|KLRC3|CD96|PLCG2|CD160|CD300A|FBXO38|IRAK3|VSIG4|FFAR2|CD244|PRKCZ|EVPL|TLR7|FCGR1A|KLRD1|SPI1|SERPING1|HLA-B|LITAF|SYK|STAT6|VAMP8|LGALS3|TNFRSF1B|CLEC7A|NCKAP1L|MAP3K7|CD59|TLR3|DHX36|MICA|BTK|HMCES|SVEP1|SASH3|SUPT6H|CCL19|IL12RB1|WNT5A|CR2|CD86|CFP|PIK3R6|VAMP7	Hepatocytes.Zone3	Low_Fibrosis_vs_Control
GOBP_REGULATION_OF_INTRACELLULAR_STEROID_HORMONE_RECEPTOR_SIGNALING_PATHWAY	0.000490361	0.0462334	0.477271	0.382011	1.85045	66	TP63|CLOCK|BRCA1|TRIM68|ZBTB7A|LMO3|SMARCA4|PKN1|STRN3|DDX5|PAGR1|UFL1|KMT2D|HDAC6|RNF6|UFM1|NCOR2|RNF14|CARM1|VPS18|SKP2	Hepatocytes.Zone3	Low_Fibrosis_vs_Control
GOBP_REGULATION_OF_LEUKOCYTE_MEDIATED_CYTOTOXICITY	0.00230692	0.0928102	0.431708	-0.444388	-1.63072	75	HLA-A|HLA-DRA|LILRB1|FCGR2B|CD226|KLRC2|CEACAM1|HLA-C|SLAMF6|ITGAM|IL23A|TYROBP|NCR1|PTPRC|IL18RAP|KLRC1|MR1|ULBP3|SLC22A13|VAV1|B2M|MICB|HAVCR2	Hepatocytes.Zone3	Low_Fibrosis_vs_Control
GOBP_REGULATION_OF_LEUKOCYTE_MEDIATED_IMMUNITY	0.00125938	0.0708564	0.45506	-0.35943	-1.47069	209	HLA-A|HLA-DRA|LILRB1|SUSD4|BST2|CLEC4G|FCGR2B|CD226|TRAF2|GATA3|AHR|KLRC2|PTPN6|THOC1|CEACAM1|APLF|SLAMF1|C4BPB|HLA-C|RSAD2|C4BPA|SLAMF6|HSPD1|IL18R1|CD40|ITGAM|ADGRE2|HMGB1|IL23A|FER|TYROBP|NCR1|TFRC|CD55|RAC2|PTPRC|IL18RAP|SCIMP|FES|KLRC1|CR1L|MR1|UNC13D|CLNK|ULBP3|SLC22A13|JAK3|VAV1|IL10|B2M|MICB|HAVCR2|SMAD7|LILRB4|KLRC3|CD96|PLCG2|CD160|CD300A|FBXO38|PRKCZ|FCGR1A|KLRD1|SPI1|HLA-B|SYK|STAT6|VAMP8|TNFRSF1B|CLEC7A|NCKAP1L|MAP3K7|TLR3|DHX36|MICA|BTK|HMCES|SVEP1|SASH3|SUPT6H|IL12RB1|CR2|PIK3R6|VAMP7	Hepatocytes.Zone3	Low_Fibrosis_vs_Control
GOBP_REGULATION_OF_LEUKOCYTE_PROLIFERATION	0.0024728	0.0958753	0.431708	-0.340306	-1.40566	234	CD274|HLA-A|LILRB1|BST2|CLEC4G|CD74|FCGR2B|NF1|SELENOK|AHR|PTPN6|BMP4|SLAMF1|ARG2|IL33|CD40|DLG5|LRRC32|PLA2G2A|IRS2|GSTP1|MNDA|HMGB1|IL23A|CSF1R|GPNMB|LST1|TYROBP|PYCARD|CD38|TFRC|JAK2|CD55|RAC2|MZB1|PTPRC|VAV3|RIPK2|IL5|SLC39A10|CNN2|CD3E|CSF2RB|JAK3|WNT3A|PNP|EPHB2|SHH|MEF2C|TACR1|INPP5D|PLA2G5|IL10|SH3RF1|TNFAIP3|GREM1|CASP3|HAVCR2|CSF2|MAD1L1|LILRB4|TNFRSF9|GLMN|CD300A|VSIG4|LILRB2|SPTA1|EPO|GPR183|SYK|CD70|STAT6|LGALS3|TNFRSF1B|NCKAP1L|VTCN1|IL34|IGF1|CD24|SFTPD|BTK|BTN2A2|CBLB|SASH3|CCL19|IL12RB1|CD86	Hepatocytes.Zone3	Low_Fibrosis_vs_Control
GOBP_REGULATION_OF_MONOATOMIC_ION_TRANSMEMBRANE_TRANSPORT	9.0991e-05	0.0158872	0.538434	-0.346293	-1.46653	384	HECW2|KCNC2|KCNH7|KCNS3|FXYD1|CLIC1|TMSB4X|FXYD2|ATP1B3|SCN8A|KCNH8|CACNB2|CABP4|GPR89A|ISCU|KCNJ3|NOS1|CLIC6|PTPN6|GRIN2A|FYN|TRPC1|PDE4B|KCND3|KCNJ5|KCNK3|CTSS|SLC8A1|CHP1|FXYD6|FGF11|UBASH3B|HOMER1|SCN9A|CBARP|GLRX|TMBIM6|TMC1|KCNJ2|HCN2|GPR89B|TSPAN13|GNB5|RYR2|ABCC8|RELN|SUMO1|CXCL10|CDK5|RGS7|KCNJ6|TESC|KCNJ11|TRPC6|GSTO1|DRD3|ATPSCKMT|ASIC2|KEL|P2RX3|AKAP6|HECW1|CATSPER3|SCN11A|GRIN2D|HCN1|KCNJ12|SCN1B|KCNIP4|EDNRA|KCNJ8|CD63|SLC9A1|EPHB2|CYBA|GPD1L|TPCN1|THY1|ATP2A1|ANK3|ANO9|HCN3|DIAPH1|CAMK2D|PLA2G6|SCN7A|PARK7|KCNH4|ATP7A|TCAF1|KCNB2|KCNH6|ANK2|TRPC3|FHL1|CLCN2|DRD1|PPP3R1|KCNQ1|KCNIP1|AKAP5|KCNJ15|GRM5|PLCG2|CATSPER4|NDUFA4|JPH1|P2RY6|P2RX5|KCNN4|CACNB3|KCNN2|CACNG4|SNCA|PTK2B	Hepatocytes.Zone3	Low_Fibrosis_vs_Control
GOBP_REGULATION_OF_MONOATOMIC_ION_TRANSPORT	0.000121543	0.0197386	0.538434	-0.334192	-1.42372	488	HECW2|KCNC2|KCNH7|KCNS3|LILRB1|FXYD1|CLIC1|TMSB4X|FXYD2|ATP1B3|SCN8A|KCNH8|CACNB2|CABP4|GPR89A|NKAIN2|ISCU|KCNJ3|NOS1|CLIC6|PTPN6|CASR|CAMK2A|GRIN2A|FYN|TRPC1|PDE4B|NKAIN3|KCND3|KCNJ5|KCNK3|CTSS|SLC8A1|CHP1|FXYD6|FGF11|UBASH3B|ADORA1|HOMER1|SCN9A|CBARP|GLRX|TMBIM6|TMC1|KCNJ2|HCN2|CD33|GPR89B|TSPAN13|GNB5|RYR2|ABCC8|CA2|RELN|SUMO1|CXCL10|TSPO|CDK5|DMPK|RGS7|KCNJ6|TESC|KCNJ11|TRPC6|GSTO1|DRD3|ATPSCKMT|ASIC2|KEL|SLC8B1|CCL3|P2RX3|AKAP6|HTR2A|HECW1|SARAF|CATSPER3|SCN11A|GRIN2D|HCN1|PER1|KCNJ12|SCN1B|KCNIP4|EDNRA|JAK3|KCNJ8|CD63|NKAIN1|MLLT6|SLC9A1|EPHB2|CYBA|CNTN1|GPD1L|PRKG2|TPCN1|THY1|ATP2A1|ANK3|ANO9|HCN3|B2M|DIAPH1|CAMK2D|PLA2G6|SCN7A|PARK7|KCNH4|ATP7A|TCAF1|KCNB2|LILRA5|KCNH6|ANK2|CLDN10|TRPC3|AHCYL1|SLC6A4|FHL1|CLCN2|DRD1|PPP3R1|PDGFRB|KCNQ1|KCNIP1|AKAP5|MCHR1|KCNJ15|GRM5|PLCG2|CATSPER4|NDUFA4|JPH1|P2RY6|P2RX5|BEST1|KCNN4|CACNB3|KCNN2|CACNG4|SNCA|PTK2B|LILRB2|CAMK2G|CD4|RAB11B|CCL4|CFTR|SCN10A|SCN5A|RRAD	Hepatocytes.Zone3	Low_Fibrosis_vs_Control
GOBP_REGULATION_OF_RESPONSE_TO_REACTIVE_OXYGEN_SPECIES	0.000512813	0.0462334	0.477271	-0.574354	-1.8352	33	NR4A3|NFE2L2|CD36|SESN1|FOXP1|LRRK2|H19|HEBP2|TRAP1|SESN3|SESN2|DHFR|IL10|ENDOG|PARK7	Hepatocytes.Zone3	Low_Fibrosis_vs_Control
GOBP_REGULATION_OF_RESPONSE_TO_TUMOR_CELL	0.00196369	0.085432	0.431708	-0.609289	-1.7518	19	CD274|CD226|AHR|CEACAM1|HSPD1|HMGB1|MR1|DAPK1|SLC22A13|HAVCR2|CD160|FBXO38	Hepatocytes.Zone3	Low_Fibrosis_vs_Control
GOBP_REGULATION_OF_TELOMERE_MAINTENANCE_IN_RESPONSE_TO_DNA_DAMAGE	0.000390365	0.038948	0.498493	0.617221	2.14309	19	NFRKB|RUVBL2|ERCC1|TFPT|ACTR8|YY1|RUVBL1|INO80C|INO80B	Hepatocytes.Zone3	Low_Fibrosis_vs_Control
GOBP_REGULATION_OF_TRANSMEMBRANE_TRANSPORT	0.000230819	0.0274162	0.518848	-0.328875	-1.40135	498	HECW2|NR4A3|NFE2L2|KCNC2|KCNH7|KCNS3|FXYD1|CLIC1|TMSB4X|FXYD2|ATP1B3|SCN8A|KCNH8|CNIH2|CACNB2|CABP4|GPR89A|CLTRN|ISCU|CLIP3|KCNJ3|NOS1|CLIC6|PTPN6|GRIN2A|FYN|TRPC1|PDE4B|KCND3|KCNJ5|RGS2|KCNK3|PRKCB|SLC17A8|CTSS|SLC8A1|CHP1|FXYD6|FGF11|UBASH3B|HOMER1|SCN9A|CBARP|GLRX|TMBIM6|TMC1|ARL6IP1|KCNJ2|HCN2|IRS2|GPR89B|TSPAN13|GNB5|RYR2|ABCC8|CA2|RELN|SUMO1|CXCL10|CDK5|RGS7|KCNJ6|TESC|KCNJ11|TRPC6|GSTO1|DRD3|ACE2|ATPSCKMT|ASIC2|KEL|P2RX3|AKAP6|HECW1|CATSPER3|SCN11A|GRIN2D|HCN1|THBS1|KCNJ12|SCN1B|KCNIP4|DAPK1|EDNRA|KCNJ8|CD63|SLC9A1|EPHB2|CYBA|GPD1L|MEF2C|TPCN1|THY1|ATP2A1|ANK3|ANO9|SIRT6|HCN3|INSR|DIAPH1|OAZ1|CAMK2D|PLA2G6|SCN7A|PARK7|SLC38A1|KCNH4|ACTB|ATP7A|TCAF1|KCNB2|MAPK14|KCNH6|ANK2|BRAF|TRPC3|STXBP3|AHCYL1|CRHBP|FHL1|CLCN2|DRD1|PPP3R1|KCNQ1|KCNIP1|AKAP5|OSBPL8|KCNJ15|GRM5|PLCG2|CATSPER4|NDUFA4|JPH1|P2RY6|P2RX5|KCNN4|CACNB3|KCNN2|CACNG4	Hepatocytes.Zone3	Low_Fibrosis_vs_Control
GOBP_REGULATION_OF_T_CELL_MEDIATED_CYTOTOXICITY	0.00162783	0.0769076	0.45506	-0.519677	-1.72373	38	HLA-A|HLA-DRA|LILRB1|FCGR2B|CEACAM1|HLA-C|IL23A|PTPRC|KLRC1|MR1|ULBP3|SLC22A13|B2M|MICB	Hepatocytes.Zone3	Low_Fibrosis_vs_Control
GOBP_RESPONSE_TO_ANTIBIOTIC	0.000941845	0.0615213	0.477271	-0.516587	-1.7533	44	CASP9|HSP90AA1|PLA2G4A|CYB5R4|CYP1A1|JAK1|EZH2|SRD5A1|JAK2|ALPL|GJB2|SOD1|SLC9A1|MEF2C|HSPA5|ENDOG|CASP3|ATP7A|SLC1A3|AOC1|TP53|MDM2	Hepatocytes.Zone3	Low_Fibrosis_vs_Control
GOBP_RESPONSE_TO_COPPER_ION	3.73761e-06	0.00186457	0.627257	-0.650063	-2.09389	34	MT1G|MT1F|MT1H|NFE2L2|MT1M|MT2A|MT1E|MT1A|CYP1A1|MT1B|MT1X|TFRC|SOD1|PARK7|ATP7A|AOC1|MAP1LC3A|AQP1|SNCA	Hepatocytes.Zone3	Low_Fibrosis_vs_Control
GOBP_RESPONSE_TO_METAL_ION	0.000923231	0.0615213	0.477271	-0.331777	-1.3994	334	MT1G|MT1F|MT1H|NFE2L2|KCNC2|MT1M|MT2A|LGMN|KCNMB4|RASGRP2|S100A8|SLC39A8|RASA4|CPNE7|CD14|CASP9|MT1E|FOS|CASR|PRKAA2|TRPC1|RASA4B|KCNK3|LTA4H|CYP1A2|SLC25A12|HOMER1|MT1A|CYP1A1|RYR2|ABCC8|MT1B|SUMO1|TSPO|MT1X|ACO1|ARL13B|TFRC|QDPR|TXNIP|CALR|FOSB|LRRK2|THBS1|CPS1|CPNE5|SOD1|KCNMB2|LONP1|NCF1|CPNE2|ALOX5AP|ITPKB|PDCD6|SHH|MEF2C|ADCY7|SLC11A2|HSPA5|KCNMB3|ANK3|B2M|SYT11|ENDOG|CAMK2D|PARK7|TUBA1A|AKR1C3|CASP3|A3GALT2|ATP7A|ADAMTS13|ADAM9|RYR1|LIG4|BGLAP|BRAF|AOC1|TRPC3|AHCYL1|CRHBP|HIF1A|PGAM2|MAP1LC3A|ACTG1|MCOLN1|PLCG2|ASS1|CUTA|AQP1|SNCA|PTK2B|GDI1|ITPR3|ABCB6|SCN5A|SERPINF1|SOD2|DLG2|CDK1|TNNC1|SLC40A1|HMGCS2|KMT2A|HAMP|PPIF|CYBB|JUN	Hepatocytes.Zone3	Low_Fibrosis_vs_Control
GOBP_RESPONSE_TO_TOXIC_SUBSTANCE	4.7932e-05	0.01139	0.557332	-0.390948	-1.59027	204	NFE2L2|KCNC2|HBB|ERCC6|HBA2|SLC39A8|CD36|TYMS|HBA1|ABCG2|AHR|FOS|EPX|GSTM1|CES1|GABRB1|ALDH1A1|APOM|GPX3|SESN1|SCN9A|PXDN|APOE|GSTP1|CYP1A1|GSTZ1|GPX4|SLC47A1|PRDX1|SRD5A1|CYGB|GSTO1|CCS|DUOX2|CCL3|TLR2|SCN11A|GUCY2C|TXNDC17|GSTO2|CPS1|SOD1|PRDX3|H19|SLC17A3|MGMT|PRDX5|ALOX5AP|S100A9|HBD|PRDX2|GSTA1|SESN2|GPX8|TXNRD2|DHFR|PARK7|CNP|ATP7A|ADAMTS13|RALBP1|SLC6A4|PDGFRB|TPO|PRDX6|ASS1|GSTM3|HTRA2|TRPM6|ABTB2|CCL4|LPO|ABCB6|SOD2|CDK1|SLC7A8	Hepatocytes.Zone3	Low_Fibrosis_vs_Control
GOBP_RESPONSE_TO_TUMOR_CELL	0.000850925	0.0586527	0.477271	-0.526066	-1.75366	39	CD274|HLA-A|RBMS3|LAPTM5|CD226|AHR|CEACAM1|HSPD1|TNFRSF10B|HMGB1|CASC2|TXNIP|MR1|DAPK1|SLC22A13|PRDX2	Hepatocytes.Zone3	Low_Fibrosis_vs_Control
GOBP_RESPONSE_TO_ZINC_ION	2.18948e-06	0.00148944	0.627257	-0.603801	-2.08688	48	MT1G|MT1F|MT1H|MT1M|MT2A|S100A8|MT1E|KCNK3|LTA4H|MT1A|ABCC8|MT1B|TSPO|MT1X	Hepatocytes.Zone3	Low_Fibrosis_vs_Control
GOBP_RETROGRADE_TRANSPORT_ENDOSOME_TO_GOLGI	0.000786406	0.0567982	0.477271	0.322679	1.67206	95	RNF126|GOLT1B|PLEKHJ1|SNX1|YKT6|SNX12|EIPR1|WIPF3|ARFRP1|VPS29|LMAN1|GOLT1A|VPS54|RAB29|PRKN|ARL1|VPS53|TMED9|STX10|VPS52|HEATR5A|VPS51|VPS26A|VPS50|RAB7B|HEATR5B|RAB7A	Hepatocytes.Zone3	Low_Fibrosis_vs_Control
GOBP_RETROGRADE_VESICLE_MEDIATED_TRANSPORT_GOLGI_TO_ENDOPLASMIC_RETICULUM	4.81883e-09	3.60593e-05	0.761461	0.60165	2.68827	50	KIF1C|ARCN1|RAB33B|KDELR3|TAPBP|RER1|NBAS|COPZ2|HTT|RINT1|LMAN2|KDELR2|SCFD1|COG4|COG3|SCYL1|COPE|COPB2|TMEM115|PICK1|COG7|ERGIC3|ATP9A|ARF4|BICD2|TMED10|ZW10|BET1L|ERGIC1|BNIP1|STX18|GBF1|KDELR1|ARF3	Hepatocytes.Zone3	Low_Fibrosis_vs_Control
GOBP_RUFFLE_ASSEMBLY	0.000557752	0.0479731	0.477271	0.449171	1.91248	41	ARHGAP24|SNX10|ARF6|EVL|COBL|FAM98A|EPS8L2|RHOG|CAV1|CORO1C|PIP5K1A|NLGN1|P2RX4|SH3BP1|BAG4|CYFIP1	Hepatocytes.Zone3	Low_Fibrosis_vs_Control
GOBP_SRP_DEPENDENT_COTRANSLATIONAL_PROTEIN_TARGETING_TO_MEMBRANE	0.00208206	0.0875635	0.431708	0.587594	1.96091	17	SSR3|SEC61A2|SRP72|SRP68|SRPRB|SEC61A1|SEC63|SEC61B|TRAM1|TRAM2|SRP54	Hepatocytes.Zone3	Low_Fibrosis_vs_Control
GOBP_STEROID_HORMONE_MEDIATED_SIGNALING_PATHWAY	3.82261e-05	0.00953486	0.557332	0.342135	1.77176	119	PPARGC1B|PADI2|TP63|CLOCK|BRCA1|TRIM68|ZBTB7A|LMO3|SMARCA4|PGRMC2|PKN1|ESR2|RXRA|ESRRG|STRN3|ESR1|DDX5|NR2C1|PAGR1|UFL1|KMT2D|ESRRA|UBE3A|HDAC6|RNF6|UFM1|NCOR2|PPARA|PGR|RNF14|CARM1|VPS18	Hepatocytes.Zone3	Low_Fibrosis_vs_Control
GOBP_TELOMERE_MAINTENANCE_IN_RESPONSE_TO_DNA_DAMAGE	0.0012172	0.0693495	0.45506	0.486888	1.96904	32	SHLD2|NFRKB|RUVBL2|ERCC1|TFPT|ACTR8|DCLRE1B|YY1|TFIP11|MAD2L2|RUVBL1|INO80C|INO80B	Hepatocytes.Zone3	Low_Fibrosis_vs_Control
GOBP_TUMOR_NECROSIS_FACTOR_SUPERFAMILY_CYTOKINE_PRODUCTION	0.00223456	0.0908762	0.431708	-0.382408	-1.52647	150	CD274|TLR1|LILRB1|OAS2|AXL|CD36|CD14|SELENOK|PTPN6|SLAMF1|ARG2|IL33|FOXP1|ERRFI1|CD33|GSTP1|ABCC8|HMGB1|HSPB1|IL23A|TSPO|GPNMB|TYROBP|PYCARD|JAK2|PTPRC|AKAP12|CCL3|RIPK2|TLR2|LRRK2|ELF4|THBS1|ANGPT1|MC1R|EPHB2|CYBA|ACP5|CD34|IL10|SYT11|PARK7|TNFAIP3|HAVCR2|LILRA5|LILRB4|IFIH1|GPR18|OAS1|PLCG2|IRAK3|CACTIN|BPI|AKAP8|SYK|CLEC7A|CYBB|IGF1|TLR3|BTK|SASH3|CLEC4A|POMC|CLU|CCL19|WNT5A|CD86|NFATC4	Hepatocytes.Zone3	Low_Fibrosis_vs_Control
GOBP_VESICLE_BUDDING_FROM_MEMBRANE	0.00234185	0.0933186	0.431708	0.329383	1.64722	78	SLC2A4|SEC31B|TBC1D20|TRAPPC13|SEC31A|PRKN|AP3D1|AP3S2|TFG|SEC23B|TMED9|PRKCI|SEC24D|SEC24B|AP3S1|TRAPPC12|TRAPPC3|VPS4A|WASL|AP3M2|SAR1B|S100A10|SEC16A|RAB7A|PREB|SEC24C|PPP6C|ARFGAP2|TMED10|TRAPPC11|ARFGAP3|SEC24A|P2RX7|CHMP7	Hepatocytes.Zone3	Low_Fibrosis_vs_Control
GOBP_VESICLE_DOCKING	0.00160598	0.0769076	0.45506	0.367366	1.73574	62	UNC13B|CAV2|STX2|STX3|STX1A|YKT6|EXOC2|EXOC6|EXOC7|RABEPK|EXOC5|PPFIA3|STX12|STX10|CLN3|VPS18|CEP83	Hepatocytes.Zone3	Low_Fibrosis_vs_Control
GOBP_VESICLE_MEDIATED_TRANSPORT_TO_THE_PLASMA_MEMBRANE	9.25862e-07	0.000866028	0.659444	0.358973	1.88126	141	STX3|DENND1A|EHD2|SNX12|EIPR1|WIPF3|ARF6|VPS26C|ARFRP1|VPS29|EXOC2|RABEP1|EPS15|RAB14|EXOC6|RAB26|RAB35|VAMP4|EXOC5|VPS53|ZDHHC2|HGS|CMTM6|STX12|ENTR1|CCDC22|SYS1|ARHGAP1|PTPN23|EHD1|CLN3|GOLGA7|INPP5F|VPS52|ANKRD27|GOLGA4|CSK|MICALL1|VPS51|SNX7|CPLX1|VPS26A|ANKRD50|GRIPAP1|VPS50|C2CD6|SEC16A|RAB7A|VPS35L|ATP9A|DNM2|NSG1	Hepatocytes.Zone3	Low_Fibrosis_vs_Control
GOBP_VITAMIN_METABOLIC_PROCESS	0.00227941	0.0921992	0.431708	-0.413986	-1.56631	95	CYP26A1|LGMN|SLC23A2|MTHFD2|SLC2A3|CYP1A1|LRP2|TPK1|GSTO1|RBP2|CYP4F12|NFKB1|ABCD4|UGT1A3|ALPL|CUBN|GSTO2|VNN2|UGT1A4|MCCC1|RBP1|PM20D2|CYP3A4|MMADHC|DHFR|AKR1C3|MTHFS|SLC19A2|AASDHPPT|CYP11A1|NNMT|PSAT1|MTR|DHFR2|HLCS|PLTP|CYP26B1	Hepatocytes.Zone3	Low_Fibrosis_vs_Control
GOBP_WALKING_BEHAVIOR	0.000766264	0.0567982	0.477271	0.503189	1.98127	29	HIPK2|FXN|KLHL1|GLRB|AGTPBP1|ABHD12|CACNB4|ZMPSTE24|ZIC1|CHD7|OXR1|CNTN2|SPG11	Hepatocytes.Zone3	Low_Fibrosis_vs_Control
GOMF_AMINOPEPTIDASE_ACTIVITY	0.00159653	0.0769076	0.45506	0.456108	1.91365	38	NPEPL1|MMP17|NPEPPS|DPP3|ANPEP|KDM8|C19orf54|MMP15|TRHDE|DPP8|XPNPEP2|F11|LVRN|RNPEP	Hepatocytes.Zone3	Low_Fibrosis_vs_Control
GOMF_ANTIGEN_BINDING	0.00162835	0.0769076	0.45506	-0.476084	-1.69162	57	HLA-A|HLA-DRA|HLA-DQA1|IGKC|IGHM|FCN3|KLRC2|IGLC1|SLAMF1|HLA-C|CD40|HLA-DQB1|IGHA1|ABO|HLA-DRB5|KLRC1|FCGRT|CLEC4M|MICB|SLC7A9	Hepatocytes.Zone3	Low_Fibrosis_vs_Control
GOMF_ANTIOXIDANT_ACTIVITY	1.66012e-05	0.00496908	0.57561	-0.514792	-1.87444	72	HBB|HBA2|HBA1|EPX|APOM|GPX3|PXDN|APOE|GSTP1|GSTZ1|GPX4|PRDX1|CYGB|GSTO1|CCS|DUOX2|TXNDC17|GSTO2|SOD1|PRDX3|PRDX5|ALOX5AP|S100A9|HBD|PRDX2|GSTA1|SESN2|GPX8|TXNRD2|PARK7	Hepatocytes.Zone3	Low_Fibrosis_vs_Control
GOMF_ATP_DEPENDENT_PROTEIN_FOLDING_CHAPERONE	0.000439696	0.0425318	0.498493	-0.58112	-1.84556	31	HSP90AA1|HSPE1|HSPA1L|HSPD1|HSPA8|HSPH1|CCT8|HSPA4L|HSP90AB1|HSPA6|TRAP1|HSPA5|TCP1|CCT2|HSPA9|CCT6B|HSPA4|HSPA14|TOR1A|CCT4|CCT3|HYOU1	Hepatocytes.Zone3	Low_Fibrosis_vs_Control
GOMF_DEATH_RECEPTOR_BINDING	0.000827253	0.0578536	0.477271	0.629439	2.14705	18	TMBIM1|EDA|NTF3|PIDD1|NOL3|MYD88|RIPK1|BDNF|FEM1B|BID|CFLAR|MADD	Hepatocytes.Zone3	Low_Fibrosis_vs_Control
GOMF_EXTRACELLULAR_MATRIX_STRUCTURAL_CONSTITUENT_CONFERRING_TENSILE_STRENGTH	0.000796982	0.0567982	0.477271	-0.523513	-1.74941	40	COL6A3|COL1A2|COL21A1|COL11A1|COL9A1|COL3A1|COL4A1|COL8A2|COL6A2|COL25A1|COL15A1|COL8A1|COL14A1|COL5A1|COL28A1	Hepatocytes.Zone3	Low_Fibrosis_vs_Control
GOMF_GATED_CHANNEL_ACTIVITY	0.00022139	0.0267203	0.518848	-0.365721	-1.51227	240	KCNC2|KCNH7|KCNS3|CLIC1|GABRG3|KCNMB4|SCN8A|KCNH8|CACNB2|GPR89A|GRIK2|KCNJ3|CLIC6|GRIN2A|KCND3|KCNJ5|KCNK3|TSPOAP1|GABRB1|SCN9A|TMC6|GABRB3|TMC1|KCNJ2|HCN2|CHRNB3|GPR89B|RYR2|ABCC8|TMC5|KCNJ6|KCNJ11|ASIC2|GRIN3A|P2RX3|HTR3E|CATSPER3|SCN11A|GRIN2D|HCN1|ITPR1|KCNMB2|KCNJ12|SCN1B|KCNIP4|GABRA3|SLC17A3|KCNJ8|GRID2|TPCN1|KCNMB3|HCN3|SLC1A7|SCN7A|GABRA5|KCNH4|TMC7|KCNB2|RYR1|KCNH6|CLCN2|KCNQ1|KCNIP1|MCOLN1|KCNJ15|TMEM150C|CNGB1|CLCN4|CATSPER4|GABRB2|AQP1|P2RX5|KCNN4|CACNB3|KCNN2|CACNG4|CLCN3|PTK2B|CFTR|SCN10A|ITPR3|SCN5A|GRIN1|CCDC51|CYBB|KCNQ3|NCS1|GRIK5|KCNK1|CACNG7|CACNG6|CACNG8|KCNG2|ZACN|ITPR2|CACNG5|KCNK15|GABRG2|TMC4|TRPV1|GRIA4|KCNH2	Hepatocytes.Zone3	Low_Fibrosis_vs_Control
GOMF_HISTONE_DEACETYLASE_BINDING	0.000499804	0.0462334	0.477271	0.321499	1.66407	103	RARA|BCOR|SATB2|ZBTB7B|DDX20|RFXANK|KCTD21|RELA|PKN1|CAMTA2|SMG5|NR2C1|MIER2|CCND1|PRKN|BCL3|TRAF6|HDAC6|AKAP8L|NCOR2|USF1	Hepatocytes.Zone3	Low_Fibrosis_vs_Control
GOMF_HISTONE_H3_METHYLTRANSFERASE_ACTIVITY	0.00135767	0.0736189	0.45506	0.440764	1.87319	40	WDR5|KMT2B|SUV39H2|SETD1B|NSD2|EZH1|KMT2D|SETD4|ASH1L|METTL23|SMYD2|SETD1A|SETD7|CARM1|DOT1L|PRDM16	Hepatocytes.Zone3	Low_Fibrosis_vs_Control
GOMF_HISTONE_LYSINE_N_METHYLTRANSFERASE_ACTIVITY	0.00107636	0.06602	0.45506	0.397811	1.8094	52	WDR5|KMT2B|SUV39H2|SETD1B|NSD2|EEF2KMT|EZH1|KMT5B|EEF1AKMT1|KMT2D|SETD4|ASH1L|KMT5A|SMYD2|SETD1A|SETD7|DOT1L|PRDM16|TTLL12	Hepatocytes.Zone3	Low_Fibrosis_vs_Control
GOMF_HISTONE_METHYLTRANSFERASE_ACTIVITY	0.000143444	0.0197386	0.518848	0.402738	1.95084	66	WDR5|SUZ12|KMT2B|SUV39H2|SETD1B|NSD2|EEF2KMT|EZH1|KMT5B|EEF1AKMT1|KMT2D|SETD4|ASH1L|KMT5A|METTL23|PRMT7|SMYD2|SETD1A|SETD7|CARM1|DOT1L|PRDM16|TTLL12	Hepatocytes.Zone3	Low_Fibrosis_vs_Control
GOMF_IMMUNE_RECEPTOR_ACTIVITY	0.00235932	0.0933186	0.431708	-0.398869	-1.54764	115	HLA-DRA|HLA-DQA1|LILRB1|IL10RA|CD74|FCGR2B|IL1RL1|KLRC2|IL2RB|IL1RAPL2|IL18R1|FPR3|HLA-DQB1|IL18RAP|KLRC1|MR1|C3AR1|FCER1G|CSF2RB|ACKR2|IL21R|CRLF1|LEPR|LILRA5|CD200R1|CTSH|LILRB4|CMKLR1|CD160|CNTFR|CCR7|IFNLR1|CD44|LILRB2|CD4|IL17RD|FCGR1A|KLRD1|OSMR|CSF3R|LILRA1	Hepatocytes.Zone3	Low_Fibrosis_vs_Control
GOMF_K48_LINKED_POLYUBIQUITIN_MODIFICATION_DEPENDENT_PROTEIN_BINDING	0.000854356	0.0586527	0.477271	0.745752	2.12806	10	NPLOC4|UBQLN4|RNF31	Hepatocytes.Zone3	Low_Fibrosis_vs_Control
GOMF_LYSINE_N_METHYLTRANSFERASE_ACTIVITY	0.00110641	0.066768	0.45506	0.379214	1.78661	61	WDR5|KMT2B|SUV39H2|SETD1B|NSD2|EEF2KMT|EZH1|KMT5B|EEF1AKMT1|FAM86B1|KMT2D|SETD4|ASH1L|KMT5A|CSKMT|SMYD2|SETD1A|SETD7|DOT1L|PRDM16|TTLL12	Hepatocytes.Zone3	Low_Fibrosis_vs_Control
GOMF_METAL_ION_TRANSMEMBRANE_TRANSPORTER_ACTIVITY	0.0016928	0.0790895	0.45506	-0.326564	-1.3803	368	KCNC2|KCNH7|KCNS3|SLC23A2|KCNMB4|SCN8A|SLC5A12|KCNH8|ZDHHC13|SLC39A8|CACNB2|SLC17A1|GRIK2|KCNJ3|GRIN2A|TRPC1|KCND3|KCNJ5|KCNK3|SLC17A8|TSPOAP1|SLC8A1|SLC4A7|CHP1|SLC9A9|SCN9A|TMC1|KCNJ2|HCN2|RYR2|ABCC8|ATP2A2|PKD1L1|KCNJ6|SLC24A2|KCNJ11|TRPC6|SLC13A1|SLC6A11|ASIC2|GRIN3A|SLC8B1|MCU|SLC5A2|CATSPER3|SCN11A|GRIN2D|HCN1|ITPR1|KCNMB2|SLC39A10|KCNJ12|SCN1B|SLC5A11|KCNIP4|MAGT1|SLC17A3|SLC28A2|GPM6A|KCNJ8|SLC4A5|SLC9A1|TRPC7|TPCN1|SLC11A2|KCNMB3|ATP2A1|HCN3|SLC38A2|SLC1A7|SCN7A|SLC38A1|SLC12A5|KCNH4|ATP7A|SLC6A7|KCNB2|RYR1|SLC1A3|SLC39A11|KCNH6|TMCO1|TRPC3|SLC6A4|SLC12A9|ATP1A4|KCNQ1|KCNIP1|MCOLN1|TRPM3|KCNJ15|SLC39A4|ATP2C1|SLC31A1|CATSPER4|AQP1|NIPAL2|ATP1A3|KCNN4|TRPM6|CACNB3|KCNN2|CACNG4|SLC6A6|SLC11A1|SCN10A|ITPR3|SCN5A|SLC1A2|PKDREJ|GRIN1|NIPAL3|CCDC51|SLC40A1|KCNK12|KCNQ3|NCS1|GRIK5|KCNK1|SLC5A4|CACNG7|CACNG6|SLC9A2|CACNG8|SLC39A6|SLC24A1|KCNG2|ITPR2|PKD2L2|SLC25A37|CNNM2|CACNG5|KCNK15|SLC5A3|SLC9A5|TRPV6|TRPV1	Hepatocytes.Zone3	Low_Fibrosis_vs_Control
GOMF_MHC_PROTEIN_COMPLEX_BINDING	0.000248581	0.0290646	0.498493	-0.606681	-1.91846	29	HLA-DRA|HLA-DQA1|LILRB1|CD74|HSP90AA1|KLRC2|HSPA8|HLA-DQB1|HLA-DRB5|HSP90AB1|KLRC1|B2M|CD160|LILRB2|CD4|KLRD1	Hepatocytes.Zone3	Low_Fibrosis_vs_Control
GOMF_MIRNA_BINDING	6.59832e-05	0.013684	0.538434	0.505882	2.11523	37	NEAT1|PUM2|RBM4|ZC3H10|ELAVL1|PNPT1|AGO3|KCNQ1OT1|MIAT|SOCS3|RC3H1|DND1|MATR3|ZC3H12A|ZNF346|ZC3H7B|YBX1|AGO1|SPOUT1|TUT4	Hepatocytes.Zone3	Low_Fibrosis_vs_Control
GOMF_MONOATOMIC_CATION_CHANNEL_ACTIVITY	0.000506756	0.0462334	0.477271	-0.355171	-1.47313	249	KCNC2|KCNH7|KCNS3|KCNMB4|SCN8A|KCNH8|CACNB2|GRIK2|KCNJ3|GRIN2A|TRPC1|ATP5MF|KCND3|KCNJ5|KCNK3|ATP5ME|TSPOAP1|SCN9A|TMC1|KCNJ2|HCN2|CHRNB3|UNC80|RYR2|ABCC8|PKD1L1|KCNJ6|SLC24A2|KCNJ11|TRPC6|ASIC2|GRIN3A|MCU|P2RX3|ATP5F1E|HTR3E|CATSPER3|SCN11A|GRIN2D|HCN1|ITPR1|KCNMB2|KCNJ12|SCN1B|KCNIP4|NOX5|GPM6A|KCNJ8|TRPC7|TPCN1|KCNMB3|HCN3|SCN7A|KCNH4|KCNB2|RYR1|KCNH6|TMCO1|TRPC3|KCNQ1|KCNIP1|MCOLN1|TRPM3|KCNJ15|CNGB1|CATSPER4|AQP1|P2RX5|KCNN4|TRPM6|CACNB3|KCNN2|CACNG4|SCN10A|ITPR3|SCN5A|PKDREJ|GRIN1|CCDC51|KCNK12|ATP5PD|CALHM6|KCNQ3|NCS1|GRIK5|KCNK1|CACNG7|CACNG6|CACNG8|SLC24A1|KCNG2|ITPR2|PKD2L2|CACNG5|KCNK15|TRPV6|TRPV1|KCNH2|TRPM1|KCNJ1	Hepatocytes.Zone3	Low_Fibrosis_vs_Control
GOMF_NADPLUS_NUCLEOSIDASE_ACTIVITY	7.6716e-05	0.0144705	0.538434	-0.717069	-1.96825	16	TLR1|IL1RAPL1|IL1RL1|TLR10|IL1RAPL2|IL18R1|CD38|IL18RAP|TLR2	Hepatocytes.Zone3	Low_Fibrosis_vs_Control
GOMF_NUCLEAR_EXPORT_SIGNAL_RECEPTOR_ACTIVITY	0.00236944	0.0933186	0.431708	0.685878	2.00956	11	CSE1L|XPO5|RANBP17|EIF4ENIF1|NUP214|XPO4|XPO7|XPO6	Hepatocytes.Zone3	Low_Fibrosis_vs_Control
GOMF_OXIDOREDUCTASE_ACTIVITY_ACTING_ON_PEROXIDE_AS_ACCEPTOR	8.35777e-06	0.00297815	0.593325	-0.585444	-2.02343	48	HBB|HBA2|HBA1|EPX|GPX3|SESN1|PXDN|GSTP1|GSTZ1|GPX4|PRDX1|CYGB|DUOX2|TXNDC17|PRDX3|PRDX5|ALOX5AP|SESN3|HBD|PRDX2|GSTA1|SESN2|GPX8|PARK7|TPO|PRDX6	Hepatocytes.Zone3	Low_Fibrosis_vs_Control
GOMF_OXYGEN_CARRIER_ACTIVITY	0.000567724	0.0482759	0.477271	-0.777587	-1.8884	10	HBB|HBA2|HBA1|NGB|CYGB|HBD	Hepatocytes.Zone3	Low_Fibrosis_vs_Control
GOMF_POTASSIUM_CHANNEL_ACTIVITY	0.00211804	0.0880518	0.431708	-0.415595	-1.57239	95	KCNC2|KCNH7|KCNS3|KCNMB4|KCNH8|GRIK2|KCNJ3|KCND3|KCNJ5|KCNK3|KCNJ2|HCN2|ABCC8|KCNJ6|KCNJ11|HCN1|KCNMB2|KCNJ12|KCNIP4|KCNJ8|KCNMB3|HCN3|KCNH4|KCNB2|KCNH6|KCNQ1|KCNIP1|KCNJ15|AQP1|KCNN4|KCNN2|CCDC51|KCNK12|KCNQ3|GRIK5|KCNK1|KCNG2|KCNK15|KCNH2|KCNJ1	Hepatocytes.Zone3	Low_Fibrosis_vs_Control
GOMF_PROTEIN_FOLDING_CHAPERONE	9.12938e-05	0.0158872	0.538434	-0.535982	-1.88143	53	CD74|HSP90AA1|HSPE1|WDR83OS|HSPA1L|APLF|HSPD1|HSPA8|HSPH1|HSPB1|WIPF1|CCT8|HSPA4L|HSP90AB1|CALR|HSPA6|HSPB6|TRAP1|HSPA5|LYRM7|TCP1|CCT2|HSPA9|CCT6B|HSPA4|HSPA14|ZMYND10|TOR1A|CCT4|CCT3|HYOU1|PEX5	Hepatocytes.Zone3	Low_Fibrosis_vs_Control
GOMF_PROTEIN_METHYLTRANSFERASE_ACTIVITY	7.93661e-05	0.0144853	0.538434	0.358425	1.84779	90	WDR5|SUZ12|KMT2B|SUV39H2|SETD1B|NSD2|EEF2KMT|EZH1|LCMT1|FAM98A|KMT5B|EEF1AKMT1|FAM86B1|KMT2D|SETD4|ASH1L|KMT5A|CSKMT|METTL23|PRMT7|SMYD2|SETD1A|SETD7|PCMTD2|CARM1|DOT1L|PRDM16|TTLL12	Hepatocytes.Zone3	Low_Fibrosis_vs_Control
GOMF_PROTEIN_TRANSMEMBRANE_TRANSPORTER_ACTIVITY	0.000338759	0.0368129	0.498493	0.546489	2.07117	25	TIMM23B|PEX13|SEC61A2|TOMM40L|ABCA1|TIMM22|SEC61A1|SEC63|SEC61B|TOMM70|TIMM17A|TMED10|SEC61G|TIMM23|BLOC1S3	Hepatocytes.Zone3	Low_Fibrosis_vs_Control
GOMF_UBIQUITIN_LIKE_PROTEIN_BINDING	0.00019364	0.0241501	0.518848	0.31928	1.64963	113	TRIM32|NPLOC4|TAB3|RNF31|NSFL1C|TOM1|PRKN|RNF8|CUEDC1|RAD23B|DCUN1D2|HDAC6|HGS|BUB3|STAM2|HERC2|USP33|PLAA|UBXN2B|RNF19B|ILRUN|HABP4|RNF4|ASCC2|RAE1|UEVLD|PML|UBXN11|SIMC1|SQSTM1|N4BP2|TOLLIP|TDG	Hepatocytes.Zone3	Low_Fibrosis_vs_Control
GOMF_VOLTAGE_GATED_CALCIUM_CHANNEL_ACTIVITY	0.00185633	0.0840383	0.45506	-0.530049	-1.72285	35	SCN8A|CACNB2|TSPOAP1|SCN9A|TMC1|CATSPER3|SCN11A|SCN7A|RYR1|CATSPER4|CACNB3|CACNG4|SCN10A|SCN5A|NCS1|CACNG7|CACNG6|CACNG8|CACNG5|TRPV1	Hepatocytes.Zone3	Low_Fibrosis_vs_Control
GOMF_VOLTAGE_GATED_CHANNEL_ACTIVITY	2.57122e-06	0.00160337	0.627257	-0.454722	-1.80434	144	KCNC2|KCNH7|KCNS3|CLIC1|KCNMB4|SCN8A|KCNH8|CACNB2|GPR89A|KCNJ3|CLIC6|GRIN2A|KCND3|KCNJ5|KCNK3|TSPOAP1|SCN9A|TMC1|KCNJ2|HCN2|GPR89B|ABCC8|KCNJ6|KCNJ11|GRIN3A|CATSPER3|SCN11A|GRIN2D|HCN1|KCNJ12|SCN1B|KCNIP4|SLC17A3|KCNJ8|TPCN1|HCN3|SCN7A|KCNH4|KCNB2|RYR1|KCNH6|CLCN2|KCNQ1|KCNIP1|KCNJ15|CLCN4|CATSPER4|CACNB3|KCNN2|CACNG4|CLCN3|PTK2B|SCN10A|SCN5A|GRIN1|CYBB|KCNQ3|NCS1|KCNK1|CACNG7|CACNG6|CACNG8|KCNG2|CACNG5|KCNK15|TRPV1|KCNH2|KCNJ1	Hepatocytes.Zone3	Low_Fibrosis_vs_Control
GOMF_VOLTAGE_GATED_MONOATOMIC_CATION_CHANNEL_ACTIVITY	4.87076e-05	0.01139	0.557332	-0.463246	-1.7613	100	KCNC2|KCNH7|KCNS3|SCN8A|KCNH8|CACNB2|KCNJ3|KCND3|KCNJ5|KCNK3|TSPOAP1|SCN9A|TMC1|KCNJ2|HCN2|ABCC8|KCNJ6|KCNJ11|CATSPER3|SCN11A|HCN1|KCNJ12|KCNJ8|HCN3|SCN7A|KCNH4|KCNB2|RYR1|KCNH6|KCNQ1|KCNJ15|CATSPER4|CACNB3|KCNN2|CACNG4|SCN10A|SCN5A|KCNQ3|NCS1|KCNK1|CACNG7|CACNG6|CACNG8|KCNG2|CACNG5|TRPV1|KCNH2|KCNJ1	Hepatocytes.Zone3	Low_Fibrosis_vs_Control
GOMF_VOLTAGE_GATED_POTASSIUM_CHANNEL_ACTIVITY	0.00161363	0.0769076	0.45506	-0.467689	-1.68228	65	KCNC2|KCNH7|KCNS3|KCNH8|KCNJ3|KCND3|KCNJ5|KCNK3|KCNJ2|HCN2|ABCC8|KCNJ6|KCNJ11|HCN1|KCNJ12|KCNJ8|HCN3|KCNH4|KCNB2|KCNH6|KCNQ1|KCNJ15	Hepatocytes.Zone3	Low_Fibrosis_vs_Control
GOMF_WATER_CHANNEL_ACTIVITY	0.00162756	0.0769076	0.45506	0.71869	2.05083	10	AQP4|AQP3|AQP7	Hepatocytes.Zone3	Low_Fibrosis_vs_Control
HALLMARK_ALLOGRAFT_REJECTION	0.000372997	0.0388102	0.498493	-0.391056	-1.57502	163	HLA-A|HLA-DRA|HLA-DQA1|TLR1|IRF4|STAB1|IRF8|SRGN|LCP2|CD74|FCGR2B|TRAF2|PTPN6|PRKCB|GPR65|IL2RB|CTSS|ST8SIA4|EREG|LY75|HCLS1|ITGAL|TGFB2|CD40|APBB1|CCND2|CCND3|MAP4K1|NCR1|JAK2|PTPRC|IL18RAP|PSMB10|RIPK2|TLR2|ELF4|ACVR2A|IGSF6|CD3E|CXCL13|THY1|IL10|B2M|CD7|HIF1A|LY86|CD96|GLMN|SOCS1|CD4|CCL4|KLRD1|SPI1|TIMP1|TLR6|TRAT1|MAP3K7|TLR3|FYB1|BCAT1|LCK|CCL19|IL12RB1|CD86|CFP|EIF5A|CD8B|MTIF2|IL11|NCF4|MMP9|F2R|IL15|GZMA|INHBA	Hepatocytes.Zone3	Low_Fibrosis_vs_Control
HALLMARK_ESTROGEN_RESPONSE_EARLY	0.000961913	0.0615213	0.477271	0.257073	1.42833	191	SLC9A3R1|RARA|IGFBP4|ALDH3B1|LAD1|ESRP2|FAM102A|XBP1|RET|ELOVL2|GAB2|AQP3|PDZK1|CA12|SNX24|FHL2|TTC39A|BCL2|AKAP1|PEX11A|CCND1|UNC119|FARP1|GREB1|KDM4B|CLDN7|MSMB|NCOR2|TGM2|NPY1R|PGR|HSPB8|SYT12|CISH|RHOD	Hepatocytes.Zone3	Low_Fibrosis_vs_Control
HALLMARK_INFLAMMATORY_RESPONSE	0.000701197	0.0552322	0.477271	-0.37513	-1.51555	178	TLR1|BTG2|RGS1|IL10RA|STAB1|BST2|RTP4|LCP2|AXL|CD14|HBEGF|AHR|PDE4B|KLF6|SLAMF1|IL2RB|EREG|PCDH7|IL18R1|MMP14|CD40|KCNJ2|SLC7A2|CXCL10|ATP2A2|SCARF1|NFKBIA|CD55|NFKB1|IL18RAP|TNFSF10|ADRM1|RIPK2|TLR2|C3AR1|KCNMB2|SCN1B|ACVR2A|SLC28A2|NMI|IFITM1|TACR1|SLC11A2|PLAUR|IL10|SEMA4D|HIF1A|ROS1|TNFRSF9|CMKLR1|ADGRE1|ATP2C1|SLC31A1|BEST1|CCR7|FFAR2|MYC|TPBG|SLC1A2|GPR183|OSMR|MXD1|CD70|TIMP1|TNFRSF1B|CYBB|CSF3R|CCL17|OLR1|TLR3	Hepatocytes.Zone3	Low_Fibrosis_vs_Control
HALLMARK_INTERFERON_GAMMA_RESPONSE	0.000108957	0.0181183	0.538434	-0.392632	-1.59368	191	CD274|HLA-A|HLA-DQA1|MT2A|IRF4|IL10RA|BST2|IFI44L|RTP4|MTHFD2|BANK1|IRF8|LCP2|CD74|OAS2|XAF1|GBP6|PTPN6|PDE4B|PLA2G4A|DDX60|ISG15|IL2RB|SECTM1|ST8SIA4|RSAD2|IFI44|CD40|CXCL10|IFI27|PSME2|CD38|JAK2|NFKBIA|GBP4|NFKB1|CASP1|OASL|TNFSF10|PSMB10|TXNIP|RIPK2|LATS2|SAMD9L|RNF213|CSF2RB|SP110|PNP|NMI|HERC6|IFIT1|IFIT2|B2M|CASP4|PSMB8|TNFAIP3|CASP3	Hepatocytes.Zone3	Low_Fibrosis_vs_Control
HALLMARK_MITOTIC_SPINDLE	0.00209448	0.0875635	0.431708	0.248304	1.36937	197	ARHGAP10|HOOK3|BCR|RABGAP1|MID1IP1|BCAR1|DOCK4|INCENP|TUBGCP3|TUBGCP5|MAP3K11|ACTN4|CCDC88A|CDC42EP1|ARF6|RACGAP1|SSH2|TAOK2|DYNC1H1|RHOT2|FARP1|CEP250|BIN1|TUBA4A|CENPF|KIF1B|HDAC6|NCK2|CDC42EP4|CLIP1|KATNB1|ARFIP2|CTTN|NIN|KIF3B|CDC27|RAPGEF5|TUBGCP6|MID1|WASL|SEPTIN9	Hepatocytes.Zone3	Low_Fibrosis_vs_Control
HALLMARK_PROTEIN_SECRETION	1.42525e-06	0.00118502	0.643552	0.40738	2.10803	91	CAV2|ARCN1|COG2|GOSR2|DOP1A|YKT6|RAB2A|RER1|LMAN1|COPB1|ANP32E|SEC31A|RAB14|DNM1L|VAMP4|KIF1B|ABCA1|STX12|SEC24D|AP3S1|SSPN|BET1|TSPAN8|GOLGA4|COPE|TPD52|COPB2|MAPK1|SCRN1|CTSC|USO1|ERGIC3|YIPF6|CLTA|TMED10|RAB5A|ZW10|KRT18	Hepatocytes.Zone3	Low_Fibrosis_vs_Control
KEGG_ANTIGEN_PROCESSING_AND_PRESENTATION	0.000143626	0.0197386	0.518848	-0.515652	-1.83221	57	HLA-A|HLA-DRA|HLA-DQA1|LGMN|CD74|HSP90AA1|KLRC2|HSPA1L|CTSS|HLA-C|HSPA8|HLA-DQB1|PSME2|HLA-DRB5|HSP90AB1|CALR|KLRC1|HSPA6|NFYB|HSPA5|B2M|KLRC3|NFYA|CTSL|HSPA4|CD4|KLRD1|HLA-B	Hepatocytes.Zone3	Low_Fibrosis_vs_Control
KEGG_ARACHIDONIC_ACID_METABOLISM	0.0024275	0.0951045	0.431708	-0.485401	-1.67961	49	CYP2B6|CYP2C19|PLA2G4A|LTA4H|CYP4F3|PTGDS|GPX3|GGT5|PLA2G2A|GPX4|GGT1|PLA2G5|PLA2G6|AKR1C3	Hepatocytes.Zone3	Low_Fibrosis_vs_Control
KEGG_ASTHMA	0.00175551	0.0810894	0.45506	-0.634343	-1.7942	18	HLA-DRA|HLA-DQA1|EPX|CD40|HLA-DQB1|HLA-DRB5|IL5|FCER1G|IL10	Hepatocytes.Zone3	Low_Fibrosis_vs_Control
KEGG_CITRATE_CYCLE_TCA_CYCLE	0.00163414	0.0769076	0.45506	0.481929	1.89757	29	SDHB|IDH2|MDH1|SUCLG1|OGDH|CS|ACLY|ACO2|OGDHL|IDH3A|DLAT|SUCLA2|SUCLG2	Hepatocytes.Zone3	Low_Fibrosis_vs_Control
KEGG_TYPE_I_DIABETES_MELLITUS	0.00146262	0.0754811	0.45506	-0.55664	-1.74189	28	HLA-A|HLA-DRA|HLA-DQA1|CPE|HLA-C|HSPD1|HLA-DQB1|HLA-DRB5	Hepatocytes.Zone3	Low_Fibrosis_vs_Control
KEGG_UBIQUITIN_MEDIATED_PROTEOLYSIS	5.28475e-06	0.00232622	0.610527	0.350319	1.83713	124	TRIM32|UBE2K|UBA7|BRCA1|FBXW8|UBOX5|CBLC|CUL4A|CDC16|UBE2G2|RCHY1|PRKN|TRAF6|MAP3K1|UBE2QL1|UBE3A|PPIL2|HERC2|FZR1|XIAP|CBL|UBE2J2|ITCH|CDC34|UBE2M|CDC27|UBA3|UBE2Q2|PML|SMURF2|SKP2|UBE2I|TRIM37|HERC3|MID1|SOCS3|UBE2L3|UBE3C|UBE2G1|CUL5|FBXW11|UBE2S|WWP1|UBE2D2|SKP1|UBE2R2|CUL7|DDB1|VHL	Hepatocytes.Zone3	Low_Fibrosis_vs_Control
REACTOME_ANTIGEN_ACTIVATES_B_CELL_RECEPTOR_BCR_LEADING_TO_GENERATION_OF_SECOND_MESSENGERS	0.000946267	0.0615213	0.477271	-0.560989	-1.79166	32	IGHM|PIK3CD|IGLC2|PTPN6|FYN|TRPC1|IGLC3|BLK|ITPR1|DAPP1|VAV1|AHCYL1|PLCG2|ITPR3|CD79B|SYK|BTK|ITPR2	Hepatocytes.Zone3	Low_Fibrosis_vs_Control
REACTOME_BINDING_AND_UPTAKE_OF_LIGANDS_BY_SCAVENGER_RECEPTORS	1.85708e-06	0.00138965	0.643552	-0.609289	-2.0879	47	COL1A2|HBB|STAB1|COLEC11|HBA2|CD36|HBA1|IGLC2|HSP90AA1|IGLC3|APOE|HSPH1|COL3A1|IGHA1|COL4A1|SCARF1|SPARC|CALR|FTL|AMBP|APOL1|FTH1|SCARA5|CD163|COL4A2|SSC5D|JCHAIN	Hepatocytes.Zone3	Low_Fibrosis_vs_Control
REACTOME_CGMP_EFFECTS	0.000152992	0.0197386	0.518848	-0.733726	-1.97989	15	PRKG1|KCNMB4|PDE9A|PDE2A|PDE11A|ITPR1|KCNMB2|PRKG2|KCNMB3	Hepatocytes.Zone3	Low_Fibrosis_vs_Control
REACTOME_CHROMATIN_MODIFYING_ENZYMES	4.76307e-06	0.00222763	0.610527	0.299588	1.68407	205	PBRM1|PADI1|WDR5|SUZ12|TADA2A|MSL1|KMT2B|PADI2|CLOCK|SUV39H2|SETD1B|KDM5C|NSD2|SMARCA4|MRGBP|RELA|KANSL1|RUVBL2|KMT5B|KDM2A|BRD1|CCND1|CHD3|KDM5B|KDM4B|KMT2D|SMARCE1|ASH1L|NCOR2|KMT5A|ELP1|PRMT7|SMYD2|SMARCC2|TBL1X|SETD1A|SMARCD1|SETD7|CARM1|TAF5L|KAT5|DOT1L|MSL2|REST|RUVBL1|PRDM16|SMARCD2|MEAF6|KAT2A|SGF29|EP300|GATAD2A|KANSL2|ATXN7L3	Hepatocytes.Zone3	Low_Fibrosis_vs_Control
REACTOME_CHROMOSOME_MAINTENANCE	0.00163364	0.0769076	0.45506	-0.428909	-1.60469	88	POLD4|POLA1|CENPC|POLR2F|POT1|TEN1|CHTF18|POLR2L|ITGB3BP|SHQ1|RFC1|OIP5|CENPP|SMARCA5|GAR1|PPP6R3|LIG1|POLR2G|POLA2|CENPS|RPA3|POLR2I|CENPO|CENPU|PRIM2|HJURP|WRAP53|RPA2|CENPQ|STN1|CENPK|CHTF8|MIS18A	Hepatocytes.Zone3	Low_Fibrosis_vs_Control
REACTOME_CITRIC_ACID_CYCLE_TCA_CYCLE	0.00180315	0.0824979	0.45506	0.534002	1.93347	22	SDHB|NNT|ME2|IDH2|SUCLG1|OGDH|CS|ACO2|IDH3A|SUCLA2|SUCLG2	Hepatocytes.Zone3	Low_Fibrosis_vs_Control
REACTOME_COLLAGEN_CHAIN_TRIMERIZATION	0.00223186	0.0908762	0.431708	-0.496177	-1.67023	42	COL6A3|COL1A2|COL21A1|COL11A1|COL9A1|COL3A1|COL4A1|COL8A2|COL6A2|COL25A1|COL15A1|COL8A1|COL14A1|COL5A1|COL28A1	Hepatocytes.Zone3	Low_Fibrosis_vs_Control
REACTOME_COPI_MEDIATED_ANTEROGRADE_TRANSPORT	0.001354	0.0736189	0.45506	0.322643	1.66746	93	ARCN1|COG2|KDELR3|ACTR1A|GOSR2|YKT6|COPZ2|COPB1|DYNC1H1|ACTR10|TUBA4A|DCTN2|TMED9|KDELR2|COG8|COG4|COPG1|BET1|COG3|COPE|COPB2|TUBB4B|DCTN5|TMEM115|TUBB2A|COG1|COG7|USO1|DYNLL2|GORASP1|ARF4|DYNC1LI1|TUBB6|ARFGAP2|TMED10	Hepatocytes.Zone3	Low_Fibrosis_vs_Control
REACTOME_DETOXIFICATION_OF_REACTIVE_OXYGEN_SPECIES	0.00204613	0.0874924	0.431708	-0.548511	-1.76678	34	GPX3|ATOX1|GSTP1|PRDX1|CCS|SOD1|PRDX3|NCF1|PRDX5|NOX5|CYCS|PRDX2|CYBA|GPX8|TXNRD2|ATP7A|PRDX6	Hepatocytes.Zone3	Low_Fibrosis_vs_Control
REACTOME_DISEASES_ASSOCIATED_WITH_GLYCOSYLATION_PRECURSOR_BIOSYNTHESIS	0.00110305	0.066768	0.45506	0.661537	2.12776	15	GALT|DPM2|PMM2|PGM1|GNE|GFPT1|SRD5A3|DPM1|DPM3|DHDDS	Hepatocytes.Zone3	Low_Fibrosis_vs_Control
REACTOME_ER_TO_GOLGI_ANTEROGRADE_TRANSPORT	5.66886e-05	0.0124765	0.557332	0.31128	1.63862	144	SEC22C|ARCN1|COG2|KDELR3|ACTR1A|GOSR2|YKT6|TBC1D20|COPZ2|LMAN1|COPB1|DYNC1H1|SEC31A|COL7A1|ACTR10|TFG|TUBA4A|DCTN2|TMED9|LMAN2|SEC24D|KDELR2|SEC24B|SCFD1|COG8|COG4|COPG1|TRAPPC3|BET1|COG3|COPE|COPB2|TUBB4B|DCTN5|TMEM115|SAR1B|TUBB2A|ANKRD28|CTSC|COG1|SEC16A|COG7|USO1|PREB|SEC24C|DYNLL2|GORASP1|ARF4|DYNC1LI1|TUBB6|PPP6C|ARFGAP2|TMED10	Hepatocytes.Zone3	Low_Fibrosis_vs_Control
REACTOME_GABA_RECEPTOR_ACTIVATION	0.000258202	0.029725	0.498493	-0.53561	-1.85119	48	GNGT1|GABRG3|ADCY4|KCNJ3|KCNJ5|ADCY2|ADCY5|GABRB1|GNB4|GABRB3|KCNJ2|GNB5|GNG10|KCNJ6|KCNJ12|GABRA3|ADCY7|GABRA5|NPTN|KCNJ15|ADCY3|GABRB2|GNG2|GNG7|GNG3	Hepatocytes.Zone3	Low_Fibrosis_vs_Control
REACTOME_HSF1_ACTIVATION	0.00114746	0.0681462	0.45506	-0.580516	-1.76706	25	UBB|HSP90AA1|HSPA1L|SERPINH1|EEF1A1|PTGES3|HSPH1|HSPB1|HSP90AB1|HSPA6|RPA3	Hepatocytes.Zone3	Low_Fibrosis_vs_Control
REACTOME_IMMUNOREGULATORY_INTERACTIONS_BETWEEN_A_LYMPHOID_AND_A_NON_LYMPHOID_CELL	2.46823e-05	0.00636888	0.57561	-0.472755	-1.8029	101	HLA-A|COL1A2|LILRB1|CLEC4G|CLEC2B|SIGLEC1|SIGLEC9|FCGR2B|CD226|IGLC2|HLA-C|SLAMF6|ITGAL|IGLC3|CD40|CD33|COL3A1|PILRA|TYROBP|NCR1|LILRB5|KLRC1|ULBP3|CD3E|IFITM1|KLRG1|SIGLEC7|LILRA6|CD34|B2M|MICB|OSCAR|LILRA5|CD200R1|ICAM2|LILRB4|CD96|SIGLEC6|CD160|CD300A	Hepatocytes.Zone3	Low_Fibrosis_vs_Control
REACTOME_INTERACTION_BETWEEN_L1_AND_ANKYRINS	0.00236056	0.0933186	0.431708	-0.555847	-1.75771	29	SCN8A|ANK1|SCN9A|SPTBN5|SCN11A|SCN1B|ANK3|SCN7A|ACTB|ANK2|ACTG1|SPTA1|SCN10A|SCN5A|SPTBN1|KCNQ3	Hepatocytes.Zone3	Low_Fibrosis_vs_Control
REACTOME_INTERFERON_ALPHA_BETA_SIGNALING	0.000825333	0.0578536	0.477271	-0.498563	-1.75008	53	HLA-A|IRF4|BST2|IRF8|OAS2|XAF1|PTPN6|IRF3|IFI6|ISG15|HLA-C|RSAD2|JAK1|IFI27|OASL|IP6K2|IFITM1|IFIT1|IFIT2|PSMB8	Hepatocytes.Zone3	Low_Fibrosis_vs_Control
REACTOME_INTERFERON_GAMMA_SIGNALING	0.000354951	0.0379442	0.498493	-0.458201	-1.70639	85	HLA-A|HLA-DRA|HLA-DQA1|MT2A|IRF4|IRF8|OAS2|GBP6|PTPN6|CAMK2A|IRF3|HLA-C|TRIM34|HLA-DQB1|JAK1|SUMO1|TRIM17|TRIM3|JAK2|HLA-DRB5|GBP4|OASL|TRIM22|GBP3|GBP5|GBP1|TRIM5|B2M|CAMK2D|SMAD7|OAS1|TRIM45|SOCS1|CD44|CAMK2G|FCGR1A|HLA-B|TRIM8	Hepatocytes.Zone3	Low_Fibrosis_vs_Control
REACTOME_INTERFERON_SIGNALING	0.000377355	0.0388102	0.498493	-0.392447	-1.58434	168	HLA-A|HLA-DRA|HLA-DQA1|MT2A|IRF4|BST2|IRF8|UBB|OAS2|XAF1|EIF4A3|GBP6|PTPN6|CAMK2A|IRF3|IFI6|ISG15|HLA-C|RSAD2|HERC5|TRIM34|HLA-DQB1|JAK1|SUMO1|NUP98|IFI27|TRIM17|RANBP2|TRIM3|JAK2|HLA-DRB5|GBP4|OASL|IP6K2|TRIM22|UBC|GBP3|GBP5|IFITM1|POM121|GBP1|AAAS|TRIM5|IFIT1|IFIT2|B2M|CAMK2D|PSMB8	Hepatocytes.Zone3	Low_Fibrosis_vs_Control
REACTOME_INTERLEUKIN_3_INTERLEUKIN_5_AND_GM_CSF_SIGNALING	0.00200241	0.0865517	0.431708	-0.500448	-1.69853	44	UBB|PIK3CD|PTPN6|FYN|IL2RB|PIK3R3|HCK|JAK1|JAK2|IL5|UBC|CSF2RB|JAK3|STAT5A|VAV1|INPP5D	Hepatocytes.Zone3	Low_Fibrosis_vs_Control
REACTOME_INTRA_GOLGI_AND_RETROGRADE_GOLGI_TO_ER_TRAFFIC	5.97128e-05	0.0127666	0.557332	0.283762	1.54875	189	KIF1C|ARCN1|RAB33B|COG2|KDELR3|ACTR1A|GOSR2|YKT6|RACGAP1|NBAS|COPZ2|RAB18|ARFRP1|COPB1|DYNC1H1|VPS54|ACTR10|VAMP4|TUBA4A|DCTN2|RABEPK|ARL1|VPS53|KIF1B|TMED9|RINT1|KDELR2|COG8|SYS1|COG4|STX10|ARFIP2|COPG1|MAN1A2|KIF3B|VPS52|GOLGA4|VPS51|COG3|KIF3A|COPE|KIF2A|KIFC2|COPB2|TUBB4B|DCTN5|TUBB2A|RAB3GAP2|KIF3C|COG1|GOLGA1|COG7|GOLGA5|DYNLL2|ARF4|BICD2|DYNC1LI1|TUBB6|ARFGAP2|TMED10|ZW10|KLC2|KLC1|KIF16B|BET1L|KIF2C|NSF|PAFAH1B2	Hepatocytes.Zone3	Low_Fibrosis_vs_Control
REACTOME_IRE1ALPHA_ACTIVATES_CHAPERONES	5.41352e-05	0.0122756	0.557332	0.472445	2.08112	46	DDX11|XBP1|KDELR3|GOSR2|ZBTB17|FKBP14|ADD1|ATP6V0D1|HDGF|SEC31A|WIPI1|PDIA5|PPP2R5B|SSR1|SRPRB|GFPT1|EXTL3|PLA2G4B|PREB|WFS1|MYDGF|CUL7|SYVN1|TPP1|SULT1A3|YIF1A	Hepatocytes.Zone3	Low_Fibrosis_vs_Control
REACTOME_METABOLISM_OF_STEROIDS	0.0015283	0.0769076	0.45506	0.268254	1.43039	147	NCOA6|CYP7A1|CYP2R1|OSBPL3|INSIG2|ACOT8|HSD17B4|GC|RXRA|HSD17B1|ARV1|ABCC3|MBTPS2|ACACA|CYP8B1|HSD17B12|OSBP|EBP|LSS|KPNB1|HSD3B7|SEC24D|PPARA|SEC24B|CYP46A1|SCP2|FDPS|AKR1C4|FDX2|SQLE|TBL1X|ACAT2|CARM1|AMACR|ALB|UBE2I	Hepatocytes.Zone3	Low_Fibrosis_vs_Control
REACTOME_METALLOTHIONEINS_BIND_METALS	5.33871e-07	0.000570708	0.659444	-0.897273	-2.17906	10	MT1G|MT1F|MT1H|MT1M|MT2A|MT1E|MT1A|MT1B|MT1X	Hepatocytes.Zone3	Low_Fibrosis_vs_Control
REACTOME_NEURONAL_SYSTEM	0.000404095	0.0397874	0.498493	-0.341262	-1.44152	341	KCNC2|IL1RAPL1|KCNH7|GNGT1|KCNS3|GABRG3|KCNMB4|KCNH8|LRRTM3|ADCY4|CACNB2|EPB41L3|GRIK2|KCNJ3|GRM1|CAMK2A|PRKAA2|GRIN2A|KCND3|NRXN3|KCNJ5|ADCY2|KCNK3|PRKCB|PLCB2|ALDH5A1|ADCY5|TSPOAP1|GABRB1|TUBB8|NRXN2|IL1RAPL2|GNB4|BEGAIN|HOMER1|DLGAP1|GABRB3|EPB41L1|NCALD|KCNJ2|HSPA8|HCN2|CHRNB3|GNB5|ABCC8|GNG10|GRIP1|KCNJ6|PTPRD|KCNJ11|SYN1|SLC6A11|GRIN3A|PRKAG3|SLITRK5|HTR3E|GRIN2D|HCN1|KCNMB2|KCNJ12|PRKACB|GABRA3|KCNJ8|DLGAP3|CAMKK1|ADCY7|ARHGEF7|KCNMB3|PANX2|GJC1|HCN3|SLC38A2|SLC1A7|CAMK2D|APBA1|TUBA1A|SLC38A1|GABRA5|KCNH4|LRRC4B|KCNB2|SLC1A3|KCNH6|SHARPIN|SYN3|SLC6A4|NPTN|KCNQ1|ERBB4|AKAP5|TUBB2B|KCNJ15|GRM5|ADCY3|NTRK3|TUBA1B|GABRB2|GLS2|KCNN4|MDM2|CACNB3|KCNN2|CACNG4|GNG2|CAMK2G|DLGAP4	Hepatocytes.Zone3	Low_Fibrosis_vs_Control
REACTOME_NITRIC_OXIDE_STIMULATES_GUANYLATE_CYCLASE	0.000767974	0.0567982	0.477271	-0.63641	-1.87036	21	PRKG1|KCNMB4|NOS1|PDE9A|PDE2A|PDE11A|ITPR1|KCNMB2|GUCY1A2|PRKG2|KCNMB3	Hepatocytes.Zone3	Low_Fibrosis_vs_Control
REACTOME_PIWI_INTERACTING_RNA_PIRNA_BIOGENESIS	6.9797e-06	0.0027489	0.610527	-0.666319	-2.10705	29	MOV10L1|HSP90AA1|PIWIL4|POLR2F|TDRD6|TDRD1|HENMT1|POLR2L|PIWIL1|POLR2G|DDX4|TDRD9|MAEL|POLR2I	Hepatocytes.Zone3	Low_Fibrosis_vs_Control
REACTOME_PKMTS_METHYLATE_HISTONE_LYSINES	0.000985832	0.0625168	0.45506	0.425873	1.84689	44	WDR5|SUZ12|KMT2B|SUV39H2|SETD1B|NSD2|RELA|KMT5B|KMT2D|ASH1L|KMT5A|SMYD2|SETD1A|SETD7|DOT1L|PRDM16	Hepatocytes.Zone3	Low_Fibrosis_vs_Control
REACTOME_PLATELET_HOMEOSTASIS	0.000443335	0.0425318	0.498493	-0.463702	-1.70241	78	GNGT1|PRKG1|KCNMB4|NOS1|PTPN6|PLA2G4A|PDE9A|SLC8A1|PDE2A|GNB4|GNB5|GNG10|ATP2A2|TRPC6|P2RX3|PDE11A|ITPR1|KCNMB2|GUCY1A2|PPP2R5C|TRPC7|PRKG2|KCNMB3|ATP2A1|MAPK14|TRPC3|P2RX5|GNG2|GNG7|PPP2R1A|ITPR3|GNG3|GUCY1B1	Hepatocytes.Zone3	Low_Fibrosis_vs_Control
REACTOME_POTASSIUM_CHANNELS	0.000150377	0.0197386	0.518848	-0.477048	-1.76479	81	KCNC2|KCNH7|GNGT1|KCNS3|KCNMB4|KCNH8|KCNJ3|KCND3|KCNJ5|KCNK3|GNB4|KCNJ2|HCN2|GNB5|ABCC8|GNG10|KCNJ6|KCNJ11|HCN1|KCNMB2|KCNJ12|KCNJ8|KCNMB3|HCN3|KCNH4|KCNB2|KCNH6|KCNQ1|KCNJ15|KCNN4|KCNN2|GNG2|GNG7|GNG3|KCNQ3|GNG4|KCNK1|KCNG2	Hepatocytes.Zone3	Low_Fibrosis_vs_Control
REACTOME_PROTEIN_LOCALIZATION	0.000642857	0.0528626	0.477271	0.277318	1.52426	160	FXN|DECR2|SLC25A17|ACOT8|TIMM8A|GFER|STX1A|PEX13|HSD17B4|SLC25A4|NDUFB8|COX19|CS|DHRS4|PEX3|SAMM50|TIMM22|PITRM1|ACOT4|SCP2|ATP5F1A|PEX12|UBE2J2|DDO|ACO2|ABCD3|ACAA1|PIPOX|CRAT|AMACR|PEX26|SEC61B|SGTA|ACBD5|PMPCB|CMC2|TOMM70|TIMM17A|PAM16|ECI2|PEX6|PEX10|IDE|GNPAT|MPV17|HAO2|UBE2D2	Hepatocytes.Zone3	Low_Fibrosis_vs_Control
REACTOME_REGULATION_OF_CHOLESTEROL_BIOSYNTHESIS_BY_SREBP_SREBF	0.00120625	0.0693495	0.45506	0.39743	1.81328	55	NCOA6|INSIG2|RXRA|MBTPS2|ACACA|LSS|KPNB1|SEC24D|PPARA|SEC24B|FDPS|SQLE|TBL1X|CARM1|SREBF2|SAR1B|CHD9|ACACB|SEC24C|FDFT1|GPAM|HMGCR|SEC24A|SREBF1|FASN	Hepatocytes.Zone3	Low_Fibrosis_vs_Control
REACTOME_REGULATION_OF_LIPID_METABOLISM_BY_PPARALPHA	0.00186427	0.0840383	0.45506	0.28123	1.46591	117	NCOA6|CYP7A1|PPARGC1B|CLOCK|ME1|G0S2|NRF1|MED27|FHL2|RXRA|MED28|GLIPR1|PEX11A|MED22|ESRRA|ABCA1|SULT2A1|NCOR2|PPARA|PLIN2|TBL1X|MED15|AGT|TIAM2|THRAP3|CARM1|PPARG|NPAS2|SIN3B|SREBF2|EP300|MED8|APOA5|CHD9|CCNC|MED24|TXNRD1	Hepatocytes.Zone3	Low_Fibrosis_vs_Control
REACTOME_RESPONSE_TO_METAL_IONS	2.97767e-07	0.000371365	0.674963	-0.874498	-2.21892	12	MT1G|MT1F|MT1H|MT1M|MT2A|MT1E|MT1A|MT1B|MT1X	Hepatocytes.Zone3	Low_Fibrosis_vs_Control
REACTOME_SCAVENGING_BY_CLASS_A_RECEPTORS	0.00101389	0.062702	0.45506	-0.628175	-1.8061	19	COL1A2|COLEC11|APOE|COL3A1|COL4A1|CALR|FTL|FTH1|SCARA5|COL4A2	Hepatocytes.Zone3	Low_Fibrosis_vs_Control
REACTOME_SIGNALING_BY_EGFR_IN_CANCER	0.00206974	0.0875635	0.431708	-0.606685	-1.81576	23	UBB|TGFA|HBEGF|HSP90AA1|EREG|EPGN|GAB1|UBC	Hepatocytes.Zone3	Low_Fibrosis_vs_Control
REACTOME_SIGNALING_BY_THE_B_CELL_RECEPTOR_BCR	0.00154052	0.0769076	0.45506	-0.409259	-1.57136	109	IGHM|UBB|PIK3CD|IGLC2|PTPN6|FYN|TRPC1|PRKCB|IGLC3|CUL1|REL|PSMA4|PSMB6|PSME2|NFKBIA|PSMB4|BLK|NFKB1|PSMB10|PSMC5|ITPR1|PSMC3|DAPP1|UBC|PSMB1|VAV1|PSMD4|PSMB8|PSMC1|AHCYL1|PSMD12|PPP3R1|PSMA3|PPIA|PLCG2	Hepatocytes.Zone3	Low_Fibrosis_vs_Control
REACTOME_SRP_DEPENDENT_COTRANSLATIONAL_PROTEIN_TARGETING_TO_MEMBRANE	0.000129364	0.0197386	0.518848	0.573707	2.17433	25	SSR3|SEC61A2|SSR2|SRP72|SRP68|SEC11C|SEC11A|SSR1|SRPRB|SEC61A1|SEC61B|SPCS3|TRAM1|SRP54|DDOST	Hepatocytes.Zone3	Low_Fibrosis_vs_Control
REACTOME_THE_NLRP3_INFLAMMASOME	0.00219066	0.0905674	0.431708	-0.642852	-1.76454	16	SUGT1|NFKB2|PYCARD|NFKB1|CASP1|TXNIP|HSP90AB1	Hepatocytes.Zone3	Low_Fibrosis_vs_Control
REACTOME_TRANSPORT_TO_THE_GOLGI_AND_SUBSEQUENT_MODIFICATION	0.00076052	0.0567982	0.477271	0.266258	1.4747	174	SEC22C|ARCN1|COG2|KDELR3|ACTR1A|GOSR2|YKT6|TBC1D20|B4GALT2|COPZ2|LMAN1|COPB1|DYNC1H1|SEC31A|COL7A1|B4GALT4|ACTR10|B4GALT6|TFG|TUBA4A|DCTN2|TMED9|LMAN2|SEC24D|KDELR2|SEC24B|SCFD1|COG8|COG4|COPG1|MAN1A2|TRAPPC3|BET1|COG3|COPE|COPB2|TUBB4B|DCTN5|TMEM115|ST8SIA3|SAR1B|TUBB2A|ANKRD28|CTSC|COG1|SEC16A|COG7|USO1|PREB|SEC24C|DYNLL2|GORASP1|ARF4|DYNC1LI1|TUBB6|PPP6C|MGAT5|ARFGAP2|TMED10	Hepatocytes.Zone3	Low_Fibrosis_vs_Control
GOBP_ACTIN_FILAMENT_ORGANIZATION	3.46067e-05	0.0114482	0.557332	0.324537	1.59714	353	POF1B|BCL2|FMN1|MTOR|FAT1|WASHC4|TTC8|MYO5A|CDC42|SHTN1|CYFIP2|TACR1|LIMCH1|WIPF3|TGFBR1|MICALL2|PAK3|TMOD3|SWAP70|CORO2B|RGCC|TRPV4|NEBL|MARCKS|GAS2L3|ARHGEF2|MYO6|TMOD2|PLEC|MICAL1|WASHC2C|NOSTRIN|NEB|TRIOBP|BAIAP2L2|ARHGEF15|ARPC3|TMSB10|CAPZA3|WASHC2A|PAWR|F2RL1|WNT4|ARHGEF5|CARMIL1|RHOC|WASHC5|S100A10|WHAMM|PDLIM1|USH1C|ARPIN|CTTN|MYO7B|ABITRAM|TPM4|ARHGAP12|TPM1|KCTD13|SHROOM3|ARPC1B|SLIT2|CASS4|PLEKHH2|TSC1|DPYSL3|CORO7|ITGB5|SRC|EPS8|ALDOA|NEDD9|CD47|ARF6|SMAD3|TTN|ITGB1|ARHGAP28|HIP1R|TMSB4X|SPIRE1|BCAR1|ABI1|WASF2|NCK1|MYO1C|TRIM27|SEMA5A|GBA2|GSN	Hepatocytes.Zone3	High_Fibrosis_vs_Control
GOBP_ALCOHOL_METABOLIC_PROCESS	0.000104731	0.0207026	0.538434	-0.300688	-1.55198	295	CYP1A2|GDE1|CYP1B1|FGF2|SLC34A1|SOAT1|CYP1A1|MECP2|GPER1|CYP2D6|HSD17B7|ADH6|ABCA1|IGF1|DHCR24|IDI1|MVK|LIPC|ABCA5|HMGCR|PON1|MVD|RDH16|ITPK1|LRP2|SQLE|SC5D|PRKG2|MINPP1|PCK2|MSMO1|NPC1L1|HMGCS1|PTEN|HSD17B6|ACSS2|INPP5A|PMVK|IDH2|ALDH2|TM7SF2|FMO5|PRKAA1|INPP4B|FDFT1|NUDT4|MBTPS2|IDH1|NSDHL|CYP51A1|APOF|NR1H4|CYP46A1|ADH4|TPK1|LCAT|SOD1|AKR7A2|STARD4|IMPA2|RDH11|SREBF2|LDLR|OCRL|FDPS|SPR|DPM3|CYP7B1|DGAT2|SGPP1|GALK1|VLDLR|LDLRAP1|AKR1D1|DGKQ|PLA2G4A|CETP|DHRS13|MOGAT1|NPC1|PPIP5K2|INPP5B|LSS|HSD11B2|IDH3B|SLC5A3|STAR|PECR|ADH1A|TTC39B|ADH1B|SPTLC1|LRP5|SEC14L2|ACER1|CYP7A1|PCSK9|CYP2C8|SCARB1|LRAT|TKFC|ALDH1B1|IPMK|SCAP|ADH7|PTK2B|EBP|NR0B2	Hepatocytes.Zone3	High_Fibrosis_vs_Control
GOBP_BLOOD_VESSEL_MORPHOGENESIS	0.00102349	0.0809258	0.45506	0.284758	1.42622	433	RECK|ACKR3|PRKX|COL4A3|VASH2|CXCL8|COL4A1|ARHGAP24|COL4A2|TAFA5|PDGFRA|NIBAN2|LEPR|NFATC4|ITGAV|TGFBR1|ETS1|TNFAIP2|ARHGAP22|RGCC|DAB2IP|RUNX1|DAG1|ROBO1|ERBB2|HSPG2|SEMA3E|HDAC7|PDGFA|CALCRL|COL8A1|CAV1|PIK3CB|TGFBR3|ADAM12|PKM|FGFR2|PTPRM|WNT4|MMP14|ANXA2|PDCD6|OVOL2|UNC5B|HGS|HTATIP2|SRPX2|BAX|NRP2|VAV2|ADAMTS9|CHD7|MAPK7|EMILIN2|SOX4|FAP|GRN|JCAD|CUL7|EFEMP2|SLC12A2|ADGRB3|FOXO4|HOXB3|CEACAM1|PLXND1|DCN|TNFAIP3|RNF213|THSD7A|CASP8|EMILIN1|ZFPM2|EMC10|KDR|ELK3|SLIT2|BMP4|UBP1|IL18|RBM15|PRKD1|PIK3CD|ITGB1|CTNNB1|NPRL3|JMJD8|RSPO3|MIA3|TYMP|LAMA1|NPR2|WASF2|FZD4|ADGRG1	Hepatocytes.Zone3	High_Fibrosis_vs_Control
GOBP_CELLULAR_RESPONSE_TO_CADMIUM_ION	1.01944e-06	0.000885254	0.643552	-0.702393	-2.42688	27	MT1H|MT1G|MT1F|CYP1A2|MT1E|SUMO1|MT1A|MT1X|HMOX1|SOD1|MAPK8|ATP7A	Hepatocytes.Zone3	High_Fibrosis_vs_Control
GOBP_CELLULAR_RESPONSE_TO_COPPER_ION	3.62725e-06	0.00193835	0.627257	-0.743749	-2.32229	20	MT1H|MT1G|MT1M|MT1F|MT1E|MT2A|CYP1A1|MT1A|MT1X	Hepatocytes.Zone3	High_Fibrosis_vs_Control
GOBP_CELLULAR_RESPONSE_TO_INORGANIC_SUBSTANCE	0.000858559	0.0747507	0.477271	-0.322216	-1.57816	177	MT1H|MT1G|MT1M|MT1F|CYP1A2|MT1E|SUMO1|MT2A|SLC34A1|CYP1A1|MEF2A|EEF2K|LGMN|SLC25A23|MT1A|TF|LRRK2|EDN1|MT1X|NSMCE3|CAMK2D|DLG2|CREB1|CPNE1|TFR2|PRKAA1|HMOX1|PARP1|SMPD3|GPLD1|BACE1|SYT15|SLC13A5|ADCY10|SOD1|ADGRV1|ADCY1|PPIF|HNRNPD|MAPK8|ATP7A|TIMELESS|CLIC4|BRAF	Hepatocytes.Zone3	High_Fibrosis_vs_Control
GOBP_CELLULAR_RESPONSE_TO_ZINC_ION	4.04985e-05	0.0127883	0.557332	-0.72602	-2.19871	18	MT1H|MT1G|MT1M|MT1F|MT1E|MT2A|MT1A|MT1X|CREB1|PARP1	Hepatocytes.Zone3	High_Fibrosis_vs_Control
GOBP_CELL_MATRIX_ADHESION	0.000772123	0.0724857	0.477271	0.341461	1.57628	192	ITGB6|BCL2|CDKN2A|FMN1|ITGA2|FERMT1|ITGAV|LIMCH1|CORO2B|TAOK2|DAG1|EDA|SEMA3E|CASK|ITGA6|ITGAE|PIK3CB|WNT4|MMP14|S100A10|WHAMM|THBS3|ADAMTS9|CD44|ITGBL1|EFEMP2|EPHA3|NPNT|CTTN|TLN1|WDPCP|ITGA9|BCR|EMILIN1|KDR|CDH11|TSC1|ITGB5|SRC|SMAD3|ITGB1|ITGA8|CTNNB1	Hepatocytes.Zone3	High_Fibrosis_vs_Control
GOBP_CELL_SUBSTRATE_ADHESION	4.54122e-05	0.0135926	0.557332	0.343511	1.65141	276	ITGB6|BCL2|CDKN2A|DAB2|FMN1|ITGA2|PRKX|ANTXR1|FERMT1|CDC42|ITGAV|LIMCH1|MICALL2|CORO2B|LAMA5|TAOK2|ABI3BP|DAG1|EDA|SEMA3E|CASK|WASHC2C|COL8A1|ITGA6|TRIOBP|ITGAE|GAS6|PIK3CB|WNT4|MMP14|CARMIL1|AGR2|LAMB1|S100A10|WHAMM|THBS3|ADAMTS9|CD44|ITGBL1|EFEMP2|EPHA3|NPNT|CTTN|TLN1|P4HB|PARVB|WDPCP|ITGA9|BCR|DOCK5|EMILIN1|KDR|CDH11|CASS4|DOCK1|EDIL3|TSC1|SPRY4|ITGB5|SRC|NEDD9|SMAD3|ITGB1|ITGA8|CTNNB1	Hepatocytes.Zone3	High_Fibrosis_vs_Control
GOBP_COENZYME_A_METABOLIC_PROCESS	0.000869564	0.0747507	0.477271	-0.657232	-1.99039	18	NUDT19|NUDT8|MCCC2|HMGCR|COASY|PANK3	Hepatocytes.Zone3	High_Fibrosis_vs_Control
GOBP_EMBRYONIC_SKELETAL_SYSTEM_MORPHOGENESIS	0.000293543	0.0433881	0.498493	0.523798	1.91797	47	PDGFRA|TGFBR1|FUZ|SATB2|GRHL2|SMAD2|BMI1|FGFR2|MMP14|CHST11|MTHFD1L|HOXB3|BMP4|SMAD3|CTNNB1|WNT9B|FLVCR1|TULP3|TBX15|PCGF2	Hepatocytes.Zone3	High_Fibrosis_vs_Control
GOBP_ENDOCRINE_PROCESS	0.000879451	0.0747507	0.477271	0.47459	1.80006	57	PCSK5|DAB2|SPP1|NIBAN2|RAB11FIP1|TACR1|KCNQ1|UCN|RAB11FIP3|RAB11FIP5|EDNRB|F2RL1|RAB8B|CTSZ|TSPO|C1QTNF1|INHBB	Hepatocytes.Zone3	High_Fibrosis_vs_Control
GOBP_EPITHELIAL_CELL_PROLIFERATION	2.71187e-05	0.00991544	0.57561	0.330255	1.6181	324	DAB2|SOX9|SULF2|PRKX|COL4A3|VASH2|HNF1B|CAV2|WDR13|FERMT1|CDC42|CDKN2B|TACR1|TGFBR1|INTU|IQGAP3|ATOH8|STXBP4|FA2H|LAMA5|RGCC|DAB2IP|ROBO1|ERBB2|RB1|CD109|IGFBP5|CASK|COL8A1|MAP2K2|JAML|FGFR1|CAV1|PIK3CB|TGFBR3|EDNRB|FGFR2|ZBED9|PTPRM|SGPP2|MMP14|PDCD6|OVOL2|LAMB1|BAX|NRP2|RPS6KA1|MEF2C|FAP|GRN|JCAD|MYC|CEACAM1|CCND1|MARVELD3|NRAS|SRSF6|TNFAIP3|RPTOR|HDAC6|EMC10|KDR|IFT80|BMP4|HRAS|PRKD1|PIK3CD|SMAD3|IFT52|CTNNB1|HSF4|NEAT1|ARG1|C6orf89|FLT4|SEMA5A|HMGN1|TEK|LGR4|IRF6|PKHD1|ZFP36L1|FST|MEN1|EAF2|ZFP36|TIE1|ITGB1BP1|RAP1GAP|ECM1|GLI1	Hepatocytes.Zone3	High_Fibrosis_vs_Control
GOBP_EXPLORATION_BEHAVIOR	0.000742455	0.0706553	0.477271	-0.652779	-1.96213	17	CHL1|TNR|ABL2|LRRK2|ABAT|NLGN2|PRKCE|DPP4	Hepatocytes.Zone3	High_Fibrosis_vs_Control
GOBP_EXTERNAL_ENCAPSULATING_STRUCTURE_ORGANIZATION	0.000399474	0.0504572	0.498493	0.35004	1.62708	209	SOX9|RECK|SULF2|COL4A3|COL4A1|CAV2|COL4A2|ANTXR1|PDGFRA|FERMT1|TGFBR1|ADAMTS10|RGCC|ABI3BP|RUNX1|DAG1|SPINT2|COL15A1|RB1|IMPG2|LAMA2|COL8A1|COL4A5|TGM3|COL4A4|GAS6|COL27A1|CAV1|MMP14|ANXA2|MPV17|COL1A2|LAMB1|PRDM5|ADAMTS9|APP|FAP|COLQ|ELF3|EFEMP2|NPNT|ADAMTS2|EMILIN1|FURIN|P3H4|ANGPTL7|SMAD3|ITGB1|ITGA8|CRISPLD2|MPZL3|LAMA1|LOXL4|TLL1|COL5A1	Hepatocytes.Zone3	High_Fibrosis_vs_Control
GOBP_GLOMERULUS_DEVELOPMENT	5.97177e-05	0.0150336	0.557332	0.546083	2.03322	50	BCL2|PLCE1|SULF2|COL4A3|PDGFRA|CD24|PECAM1|PDGFA|COL4A4|EDNRB|MPV17|MEF2C|IQGAP1	Hepatocytes.Zone3	High_Fibrosis_vs_Control
GOBP_IMP_METABOLIC_PROCESS	0.00069393	0.0700814	0.477271	-0.697614	-1.96552	14	PNP|PAICS|AMPD2|NT5C2	Hepatocytes.Zone3	High_Fibrosis_vs_Control
GOBP_METANEPHROS_DEVELOPMENT	0.000476287	0.0555346	0.498493	0.487341	1.84842	57	BCL2|FMN1|SOX9|HNF1B|PDGFRA|LIF|FBN1|PDGFA|WNT4|ID3|MYC|SPRY1|GDNF|BMP4|ITGA8|CTNNB1|WNT9B|LGR4	Hepatocytes.Zone3	High_Fibrosis_vs_Control
GOBP_MITOCHONDRIAL_ELECTRON_TRANSPORT_CYTOCHROME_C_TO_OXYGEN	0.00103676	0.0809258	0.45506	0.684194	1.91729	16	COX6B1|COX7B|COX6C|COX6A1|COX15|COX7A2|AFG1L	Hepatocytes.Zone3	High_Fibrosis_vs_Control
GOBP_MONONUCLEAR_CELL_MIGRATION	0.000318244	0.0451192	0.498493	0.394111	1.70548	122	STK39|LGALS3|FUT4|PECAM1|TNFSF14|CDC42|TRPV4|DOCK8|PLEC|CKLF|PLCB1|JAML|GAS6|CCL20|CCL15|TRPM4|ARHGEF5|WNK1|CD99L2|S100A14|CCL14|APP|JAM2|SLC12A2|SPN|SLIT2|DUSP1|PIK3CD|EPS8|NEDD9|CD47|MIA3	Hepatocytes.Zone3	High_Fibrosis_vs_Control
GOBP_MUSCLE_CELL_DIFFERENTIATION	0.000946842	0.0782118	0.477271	0.3139	1.51172	279	BCL2|SOX9|PLD3|MTOR|CAV2|PDGFRA|NIBAN2|MAPK12|NFATC4|TNFSF14|NOX4|NFATC1|TMOD3|NEBL|SIK1|RB1|CACNB4|IGFBP5|TMOD2|PLEC|LAMA2|EHD2|LRRC27|BDNF|SMARCD3|MDM2|NEB|FHL2|EDNRB|ADAM12|FGFR2|MYOM2|SORT1|ATP11A|WNT4|MRTFB|MMP14|OBSCN|STAC3|PPARA|LAMB1|FBXO22|NRG1|MEF2C|JAM2|CAPN2|SORBS2|SDC1|EFEMP2|MTLN|ADGRB3|FOXO4|PPP3CB|NPNT|TPM1|ALPK2|DOCK5|PGM5|SELENON|BMP4|KEL|DOCK1|TSC1|MAPK11|TTN|ITGB1|ITGA8|CTNNB1	Hepatocytes.Zone3	High_Fibrosis_vs_Control
GOBP_MYOTUBE_DIFFERENTIATION	0.000714684	0.0706553	0.477271	0.429757	1.72519	82	BCL2|PLD3|MTOR|CAV2|NIBAN2|TNFSF14|SIK1|PLEC|EHD2|BDNF|ADAM12|SORT1|ATP11A|MMP14|STAC3|FBXO22|MEF2C|JAM2|CAPN2|ADGRB3|PPP3CB|DOCK5|SELENON|KEL|DOCK1|ITGB1	Hepatocytes.Zone3	High_Fibrosis_vs_Control
GOBP_NEGATIVE_REGULATION_OF_EPITHELIAL_CELL_PROLIFERATION	0.00145888	0.0993614	0.45506	0.38925	1.64659	106	DAB2|SOX9|COL4A3|CAV2|WDR13|CDKN2B|TGFBR1|INTU|ATOH8|RGCC|DAB2IP|ROBO1|RB1|CD109|CASK|CAV1|TGFBR3|FGFR2|PTPRM|MEF2C|CEACAM1|MARVELD3	Hepatocytes.Zone3	High_Fibrosis_vs_Control
GOBP_NEGATIVE_REGULATION_OF_VASCULAR_ENDOTHELIAL_GROWTH_FACTOR_RECEPTOR_SIGNALING_PATHWAY	0.000817707	0.0742153	0.477271	0.746958	1.93172	11	NIBAN2|DAB2IP|PDCD6|HGS|EMILIN1|NEDD4	Hepatocytes.Zone3	High_Fibrosis_vs_Control
GOBP_NEPHRON_DEVELOPMENT	0.000546933	0.0608839	0.477271	0.408986	1.72904	108	BCL2|PLCE1|FMN1|SOX9|SULF2|COL4A3|HNF1B|PDGFRA|CD24|PECAM1|LIF|LAMA5|KLHL3|PDGFA|COL4A4|EDNRB|WNT4|MPV17|MEF2C|IQGAP1|MYC|NPNT|GDNF	Hepatocytes.Zone3	High_Fibrosis_vs_Control
GOBP_ORGANIC_HYDROXY_COMPOUND_METABOLIC_PROCESS	4.89154e-05	0.0135926	0.557332	-0.28035	-1.52307	433	SLC16A10|PSAT1|CYP1A2|OSBPL6|PER2|GDE1|CYP1B1|CYP2E1|FGF2|SLC34A1|ALPL|SOAT1|CYP1A1|MECP2|GPER1|CYP2D6|HSD17B7|ADH6|ABCA1|IGF1|SLCO1C1|DHCR24|IDI1|MVK|LGMN|LIPC|ABCA5|HMGCR|PON1|MVD|RDH16|NR5A2|ITPK1|EBPL|LRP2|GPR37|CYP26A1|SQLE|SC5D|PRKG2|MINPP1|PCK2|MSMO1|NPC1L1|ABAT|HMGCS1|PAX8|GC|DIO1|DAO|PTEN|HSD17B6|ACSS2|INPP5A|PMVK|IDH2|ALDH2|TM7SF2|FMO5|PRKAA1|INPP4B|SLC16A2|LDHC|SCP2|FDFT1|NUDT4|MBTPS2|IDH1|NSDHL|CYP51A1|APOF|SLC27A5|NR1H4|SIRT1|CYP46A1|ADH4|TPK1|LCAT|SOD1|AKR7A2|STARD4|IMPA2|RDH11|SREBF2|LDLR|OCRL|AOC2|FDPS|SPR|DPM3|ERG28|CYP7B1|DGAT2|SGPP1|GALK1|VLDLR|LDLRAP1|ATP7A|AKR1D1|DGKQ|PLA2G4A|CETP|DHRS13|MOGAT1|NPC1|PPIP5K2|INPP5B|SRD5A2|LSS|SLC25A12|HSD11B2|TP53|MAOB|IDH3B|CTSK|DCT|SLC5A3|EPAS1|STAR|PECR|ADH1A|LIPA|PMEL|ZEB2|HIF1A|TTC39B|ADH1B|SPTLC1	Hepatocytes.Zone3	High_Fibrosis_vs_Control
GOBP_POSITIVE_REGULATION_OF_CALCIUM_ION_IMPORT	6.91392e-05	0.0160103	0.538434	0.81046	2.09595	11	LGALS3|CASR|UCN|CASK	Hepatocytes.Zone3	High_Fibrosis_vs_Control
GOBP_POSITIVE_REGULATION_OF_LEUKOCYTE_MIGRATION	0.0005609	0.0608839	0.477271	0.414366	1.72461	100	STK39|LGALS3|ITGA2|CXCL8|FUT4|TNFSF14|PLVAP|TACR1|SWAP70|TRPV4|DOCK8|GAS6|CCL20|F2RL1|MMP14|WNK1|CD99L2|S100A14|APP|JAM2|PTAFR|SPN|ZP3|NEDD9|CD47|MIA3	Hepatocytes.Zone3	High_Fibrosis_vs_Control
GOBP_POSITIVE_REGULATION_OF_LOCOMOTION	2.24759e-05	0.00867444	0.57561	0.319035	1.59697	431	BCL2|STK39|LGALS3|DAB2|SOX9|CDKN2B-AS1|ACKR3|DEFB1|ITGA2|CXCL8|MTOR|PDGFRA|PLCG2|ENPP2|FUT4|PECAM1|FERMT1|TNFSF14|CDC42|PLVAP|SHTN1|ITGAV|TACR1|TGFBR1|PAK3|ETS1|ATOH8|MALAT1|SWAP70|DUOX1|CASR|TRPV4|DAB2IP|STX3|RRAS2|SEMA3A|SEMA3E|HDAC7|DOCK8|ARHGEF2|IGFBP5|CLDN7|PDGFA|ITGA6|MAP2K2|GAS6|FGFR1|CAV1|CCL20|PIK3CB|F2RL1|MMP14|CARMIL1|RHOC|PDCD6|LAMB1|NSMF|WNK1|SRPX2|NRP2|CD99L2|S100A14|FAM83H|APP|S100A11|TCAF2|JAM2|RELN|GRN|JCAD|INSR|FOXO4|PTAFR|ATP8A1|SPN|MGAT5|HDAC6|DOCK5|EMC10|KDR|CD151|SLIT2|ZP3|CASS4|RACK1|BMP4|DOCK1|HRAS|PRKD1|PIK3CD|SRC|NEDD9|AKAP12|CD47|ARF6|SMAD3|ITGB1|TMSB4X|GPI|BCAR1|MIA3	Hepatocytes.Zone3	High_Fibrosis_vs_Control
GOBP_POSITIVE_REGULATION_OF_LYMPHOCYTE_MIGRATION	0.00131093	0.0917006	0.45506	0.571992	1.83205	28	STK39|TNFSF14|DOCK8|CCL20|WNK1|CD99L2|APP|JAM2|SPN|NEDD9	Hepatocytes.Zone3	High_Fibrosis_vs_Control
GOBP_POSITIVE_REGULATION_OF_MONONUCLEAR_CELL_MIGRATION	0.000910474	0.0762056	0.477271	0.498248	1.83252	48	STK39|LGALS3|TNFSF14|DOCK8|GAS6|CCL20|WNK1|CD99L2|S100A14|APP|JAM2|SPN|NEDD9|CD47	Hepatocytes.Zone3	High_Fibrosis_vs_Control
GOBP_POSITIVE_REGULATION_OF_MUSCLE_HYPERTROPHY	0.000239923	0.0362336	0.518848	-0.633383	-2.09644	23	IGF1|NR4A3|MEF2A|ADRA1A|EDN1|CAMK2D|ROCK2|PARP1	Hepatocytes.Zone3	High_Fibrosis_vs_Control
GOBP_POSITIVE_REGULATION_OF_NEURON_MIGRATION	0.000968218	0.0782118	0.477271	0.685159	1.91999	16	SHTN1|DAB2IP|SEMA3A|ARHGEF2|NSMF|RELN	Hepatocytes.Zone3	High_Fibrosis_vs_Control
GOBP_POSITIVE_REGULATION_OF_T_CELL_MIGRATION	0.000594075	0.0634929	0.477271	0.61933	1.91835	24	STK39|TNFSF14|DOCK8|CCL20|WNK1|CD99L2|APP|SPN	Hepatocytes.Zone3	High_Fibrosis_vs_Control
GOBP_RECEPTOR_LOCALIZATION_TO_SYNAPSE	0.00132	0.0917006	0.45506	0.504784	1.82008	44	KIF5C|GRIP1|STX3|DAG1|ERBB2|STX7|CEP112|GPC4|KIF3B|NETO2|RELN|NLGN1|KIF17|KIF5B|NPTN|HRAS|DLG4|C1QL3|VPS35|CLSTN1|DLG1|RAP1A|ZDHHC3	Hepatocytes.Zone3	High_Fibrosis_vs_Control
GOBP_REGULATION_OF_CELLULAR_COMPONENT_SIZE	0.000479642	0.0555346	0.498493	0.320503	1.54469	288	FGF13|FMN1|SPP1|MTOR|CDHR2|MYO3B|MAP2|SHTN1|AQP4|CYFIP2|IQGAP3|PAK3|TMOD3|SWAP70|TTL|TRPV4|RAB22A|SEMA3A|SEMA3E|UCN|BORCS8|BORCS5|TMOD2|RAP1GAP2|WASHC2C|SMURF1|BDNF|RTN4R|NEB|TRIOBP|ABCB8|BAIAP2L2|ARPC3|TMSB10|CAPZA3|F2RL1|CARMIL1|WASHC5|MAP1B|SLC12A1|VAV2|KXD1|USH1C|RYK|SLC12A2|RILP|CTTN|ABITRAM|FSTL4|RPTOR|HDAC6|IST1|BLOC1S1|SLIT2|CDH1|PLEKHH2|SCTR|KEL|TSC1|EPS8|ARF6|ARHGAP28|SLC12A7|HIP1R|TMSB4X|IL7R	Hepatocytes.Zone3	High_Fibrosis_vs_Control
GOBP_REGULATION_OF_CYTOSKELETON_ORGANIZATION	0.00125411	0.0898178	0.45506	0.286795	1.43185	421	FGF13|FMN1|MTOR|BICD1|MYO3B|PDGFRA|MAP2|WASHC4|TTC8|PAM|CDC42|CYFIP2|TACR1|LIMCH1|TGFBR1|IQGAP3|MAP9|MID1|PAK3|TMOD3|SWAP70|CORO2B|TAOK2|RGCC|TRPV4|SEMA3E|ARHGEF2|PDGFA|TMOD2|EML2|WASHC2C|PRKAA2|NEB|TRIOBP|BAIAP2L2|ARHGEF15|ARPC3|PPP1R35|TMSB10|CAMSAP1|CAPZA3|WASHC2A|F2RL1|WNT4|ARHGEF5|CARMIL1|RHOC|WASHC5|MAP1B|S100A10|WHAMM|CDK5RAP2|PSRC1|IQGAP1|OCLN|CAPN2|CELSR1|EPHA3|ARPIN|CTTN|HDGFL3|ABITRAM|TPM1|ARHGDIA|PDCD6IP|CHMP1A|PLXNB1|HDAC6|CHMP2A|KATNBL1|CHMP5|RHOQ|SLIT2|PLEKHH2|TSC1|TRIM36|HRAS|ECT2|EPS8|NEDD9|TPR|CD47|ARF6|SMAD3|ARHGAP28|HIP1R|TMSB4X|WASF2|NCK1|TRIM27|ARHGEF7|SEMA5A|GBA2|GSN|TEK|LIMK1|ATAT1|SLC4A2|KAT2A|SHANK3|TAOK1|PTK2|ITGB1BP1|RAE1|PHPT1|CAV3|TACC3|GMFG|ARAP1|BAIAP2L1|FLII|MAPRE2|LPAR1|COTL1|WASF3|CCN2|RANGRF|PPM1F|ESAM|DLG1|CLIP1|AVIL|BRK1|CIT|CDKN1B|TJP1|CEP70|NUP62|FES|PLEK|WNT11|AP1AR	Hepatocytes.Zone3	High_Fibrosis_vs_Control
GOBP_REGULATION_OF_DIGESTIVE_SYSTEM_PROCESS	0.00112694	0.0840442	0.45506	0.575284	1.85666	29	NPSR1|STK39|TACR1|KCNQ1|UCN|APOA4|WNK1|TRPV1|ENPP7|HIP1R|TYMP	Hepatocytes.Zone3	High_Fibrosis_vs_Control
GOBP_REGULATION_OF_DNA_TEMPLATED_TRANSCRIPTION_IN_RESPONSE_TO_STRESS	0.0012426	0.0898178	0.45506	-0.469898	-1.76388	41	RGS14|KLF2|TMBIM6|ARNT|HMOX1|MBTPS2|ATF6B|ATF3|SIRT2|TP53|HSPA5|EPAS1|CITED2|VEGFA|BAG3|HIF1A	Hepatocytes.Zone3	High_Fibrosis_vs_Control
GOBP_RENAL_SYSTEM_DEVELOPMENT	0.000122316	0.0207251	0.518848	0.346954	1.65171	245	BICC1|BCL2|PCSK5|PLCE1|FMN1|SOX9|SULF2|PRKX|COL4A3|HNF1B|EPCAM|COL4A1|PDGFRA|CD24|TTC8|PECAM1|GLIS2|LIF|TGFBR1|FBN1|LAMA5|KLHL3|PDGFA|COL4A4|APAF1|GCNT4|SMAD2|HYAL2|EDNRB|FGFR2|WNT4|MPV17|BAX|MEF2C|IFT27|ID3|IQGAP1|SOX4|ANKS6|MYC|SDC1|NPNT|SPRY1|PLXND1|GDNF|GCNT3	Hepatocytes.Zone3	High_Fibrosis_vs_Control
GOBP_RESPIRATORY_ELECTRON_TRANSPORT_CHAIN	0.000735114	0.0706553	0.477271	0.409609	1.69579	98	PLEC|UQCC3|NDUFA9|COX6B1|SDHD|COX7B|COX6C|NDUFS6|COX6A1|NDUFA10|NDUFB7|NDUFA2|UQCRC2|COQ9|ETFA|SCO2|NDUFB4|PPARGC1A|UQCRQ|NDUFA3|ETFB|COX15|MYBBP1A|NDUFB8|COX7A2|NDUFV3|UQCRHL|SDHA|AFG1L|NDUFS5|GPD2|UQCRH|NDUFS1|NDUFA1|NDUFAB1|UQCRC1|NDUFB3|UQCR10|SOD2|SLC25A51	Hepatocytes.Zone3	High_Fibrosis_vs_Control
GOBP_RESPONSE_TO_CADMIUM_ION	3.46197e-06	0.00193835	0.627257	-0.59622	-2.26033	43	MT1H|MT1G|MT1F|CYP1A2|MT1E|SUMO1|SLC34A1|SLC30A1|MT1A|MT1X|HMOX1|SOD1|MAPK8|ATP7A|NPC1	Hepatocytes.Zone3	High_Fibrosis_vs_Control
GOBP_RESPONSE_TO_COPPER_ION	8.10439e-05	0.0174694	0.538434	-0.604988	-2.12331	29	MT1H|MT1G|MT1M|MT1F|MT1E|MT2A|CYP1A1|MT1A|MT1X|BACE1|LCAT|SOD1|ATP7A|MAP1LC3A|MT1B|AOC1|ATP7B	Hepatocytes.Zone3	High_Fibrosis_vs_Control
GOBP_RESPONSE_TO_ZINC_ION	0.00039503	0.0504572	0.498493	-0.533719	-1.97659	38	MT1H|MT1G|MT1M|MT1F|MT1E|MT2A|KHK|SLC30A1|MT1A|MT1X|CREB1	Hepatocytes.Zone3	High_Fibrosis_vs_Control
GOBP_SECONDARY_ALCOHOL_METABOLIC_PROCESS	2.03575e-05	0.00831902	0.57561	-0.405566	-1.89986	128	CYP1A2|SOAT1|CYP2D6|HSD17B7|ABCA1|DHCR24|IDI1|MVK|LIPC|ABCA5|HMGCR|PON1|MVD|SQLE|SC5D|MSMO1|NPC1L1|HMGCS1|PMVK|IDH2|TM7SF2|FMO5|PRKAA1|FDFT1|MBTPS2|IDH1|NSDHL|CYP51A1|APOF|NR1H4|CYP46A1|LCAT|SOD1|STARD4|SREBF2|LDLR|FDPS|CYP7B1|DGAT2|VLDLR|LDLRAP1|AKR1D1|DGKQ|CETP|NPC1|LSS|IDH3B|STAR|TTC39B|LRP5|SEC14L2|CYP7A1|PCSK9|SCARB1|SCAP|EBP|NR0B2	Hepatocytes.Zone3	High_Fibrosis_vs_Control
GOBP_SKIN_DEVELOPMENT	0.00112333	0.0840442	0.45506	0.351448	1.59961	174	ITGB6|KRT86|BCL2|SOX9|ITGA2|SLC27A4|FERMT1|UGCG|FZD3|INTU|TXNIP|FZD6|FA2H|LAMA5|ASAH1|FUZ|EDA|CD109|IGFBP5|PDGFA|PLEC|GRHL2|ITGA6|TGM3|PIAS4|MYSM1|FGFR2|POU2F3|COL1A2|OVOL2|ZDHHC21|SRSF6|ADAMTS2|BCR|ELOVL1|AQP3|GLI2|IL18|PALLD|TRIM16|CTNNB1|ALOX12|COL5A1|LGR4|IRF6|NOM1|NCOA3|ZFP36L1|FST|SOX18|ZFP36|GATA6	Hepatocytes.Zone3	High_Fibrosis_vs_Control
GOBP_STEROID_METABOLIC_PROCESS	7.31438e-05	0.0163913	0.538434	-0.314053	-1.59323	262	CYP1A2|OSBPL6|HSD17B14|DHRS2|CYP1B1|CYP2E1|RORC|SOAT1|CYP1A1|MECP2|CYP2D6|HSD17B7|ABCA1|DHCR24|IDI1|MVK|LGMN|LIPC|ABCA5|HMGCR|PON1|MVD|SDR42E1|RDH16|NR5A2|EBPL|LRP2|CYP26A1|SQLE|SC5D|STAT5B|ESR1|MSMO1|NPC1L1|HMGCS1|GC|CYP2C19|HSD17B6|PMVK|TM7SF2|FMO5|PRKAA1|CYP17A1|SCP2|FDFT1|MBTPS2|NSDHL|CYP51A1|APOF|SLC27A5|NR1H4|SIRT1|CYP46A1|SDR42E2|LCAT|SOD1|STARD4|SREBF2|LDLR|FDPS|ERG28|CYP7B1|DGAT2|VLDLR|LDLRAP1|AKR1D1|DGKQ|CETP|NPC1|SRD5A2|LSS|HSD11B2	Hepatocytes.Zone3	High_Fibrosis_vs_Control
GOBP_STEROL_BIOSYNTHETIC_PROCESS	8.74407e-05	0.0178662	0.538434	-0.514504	-2.05512	54	HSD17B7|DHCR24|IDI1|MVK|HMGCR|MVD|SQLE|SC5D|MSMO1|NPC1L1|HMGCS1|PMVK|TM7SF2|PRKAA1|FDFT1|MBTPS2|NSDHL|CYP51A1|SOD1|FDPS|ERG28	Hepatocytes.Zone3	High_Fibrosis_vs_Control
GOBP_STEROL_METABOLIC_PROCESS	7.59236e-07	0.000837098	0.659444	-0.426843	-1.98682	131	CYP1A2|CYP1B1|SOAT1|CYP2D6|HSD17B7|ABCA1|DHCR24|IDI1|MVK|LIPC|ABCA5|HMGCR|PON1|MVD|EBPL|CYP26A1|SQLE|SC5D|MSMO1|NPC1L1|HMGCS1|PMVK|TM7SF2|FMO5|PRKAA1|FDFT1|MBTPS2|NSDHL|CYP51A1|APOF|NR1H4|CYP46A1|LCAT|SOD1|STARD4|SREBF2|LDLR|FDPS|ERG28|CYP7B1|DGAT2|VLDLR|LDLRAP1|AKR1D1|DGKQ|CETP|NPC1|LSS	Hepatocytes.Zone3	High_Fibrosis_vs_Control
GOBP_TAXIS	0.000116107	0.0207026	0.538434	0.317318	1.57837	392	STK39|LGALS3|PLXNC1|DEFB1|ITGA2|KIF5C|CXCL8|PDGFRA|ENPP2|NIBAN2|TTC8|GAP43|TNFSF14|CXCL1|ITGAV|CYFIP2|FZD3|CXCL6|FEZ2|SWAP70|CASR|TRPV4|STX3|DAG1|ROBO1|ABCC1|ERBB2|SEMA3A|SEMA3E|ARHGEF16|PDGFA|PRKCQ|PLEC|CKLF|PIK3C2G|PLP2|NRG3|BDNF|LYPLA2|JAML|GAS6|FGFR1|CCL20|PIK3CB|EDNRB|CCL15|PTPRM|F2RL1|TRPM4|ARHGEF5|UNC5B|OPHN1|WNK1|NRP2|NRG1|S100A14|CCL14|APP|C5AR2|UNC5C|RELN|CMTM1|RYK|EPHA3|SLC12A2|KIF5B|SIAH1|PTAFR|CNTN5|PLXND1|GDNF|SPN|PLXNB1|HDAC6|ITGA9|KDR|SLIT2|BMP4|DDT|DUSP1|CMTM7|GLI2|HRAS|PRKD1|PIK3CD|PALLD|NEDD9|CNTN4|CSF3R|SMAD3|TMSB4X|BCAR1|TYMP	Hepatocytes.Zone3	High_Fibrosis_vs_Control
GOBP_TETRAPYRROLE_METABOLIC_PROCESS	0.000231162	0.0356863	0.518848	-0.469173	-1.88921	58	SLCO1B3|CYP1A2|AMBP|CYP1A1|MMACHC|TMEM14A|IBA57|ALAS1|SLC25A38|ABCD4|PGRMC1|MMAB|PPOX|HMOX1|CPOX|HPX	Hepatocytes.Zone3	High_Fibrosis_vs_Control
GOBP_XENOBIOTIC_CATABOLIC_PROCESS	0.00114096	0.0840442	0.45506	-0.573983	-1.93217	25	CYP1A2|CYP1A1|CYP2D6|NUDT15|CYP2C19|GSTM1|FMO4|TPMT	Hepatocytes.Zone3	High_Fibrosis_vs_Control
GOMF_APOLIPOPROTEIN_BINDING	6.27572e-05	0.0150336	0.538434	-0.755226	-2.12784	14	LPA|LRP4|ABCA1|LIPC|LCAT|PLG|VLDLR|MAPT|LRP1|PCSK9|SCARB1|HSPD1	Hepatocytes.Zone3	High_Fibrosis_vs_Control
GOMF_CALMODULIN_DEPENDENT_PROTEIN_KINASE_ACTIVITY	0.000449485	0.0538375	0.498493	-0.628208	-1.9971	21	MAPKAPK3|CAMK2B|EEF2K|CAMK2D|PHKA1|CAMK2G|CAMK1|CAMK1D|PHKG2	Hepatocytes.Zone3	High_Fibrosis_vs_Control
GOMF_CELL_ADHESION_MOLECULE_BINDING	0.00103171	0.0809258	0.45506	0.287167	1.44306	443	ITGB6|ITGA2|SPP1|COL4A3|FMNL2|EPCAM|CDHR2|NIBAN2|FERMT1|SHTN1|ITGAV|ANK3|LTBP4|PFKP|TMOD3|TSPAN8|SWAP70|FBN1|LAMA5|CASR|DAB2IP|ADGRL1|KLC2|TRPC4|CLDN7|ARHGEF16|PLEC|TES|EEF1D|ITGA6|LYPLA2|DSG2|ITGAE|JAML|PKM|CDH6|PTPRM|MRTFB|MMP14|ANXA2|TSPAN4|ASAP1|FXYD5|GOLGA3|NLGN4X|NRG1|PDLIM1|IQGAP1|S100A11|PRDX6|JAM2|TBC1D10A|FAP|FRMD5|RAB10|ITGBL1|NLGN1|KIF5B|NPNT|CTTN|PPP1R13L|CNTN5|TLN1|P4HB|EIF2S3|NPTN|ITGA9|KRT18|IST1|EMILIN1|CHMP5|KDR|GIPC1|CD151|CDH11|ATXN2L|RACK1|CDH1|EDIL3|SND1|PVR|ITGB5|PALLD|SRC|UBFD1|ALDOA|CNTN4|CD47|ITGB1|VAPB|RUVBL1|ITGA8|CTNNB1|ABI1|WASF2|NCK1|STK38|GOLGA2|COL5A1|SH3GLB1|PKP4|EEF1G|BZW1|CNN3|LRRC59|SH3GLB2|SH3GL1|ITGA7|MMP24|ARGLU1	Hepatocytes.Zone3	High_Fibrosis_vs_Control
GOMF_CHEMOKINE_ACTIVITY	0.000787501	0.0729436	0.477271	0.650932	1.90565	19	CXCL8|CXCL1|CXCL6|CKLF|CCL20|CCL15|CCL14	Hepatocytes.Zone3	High_Fibrosis_vs_Control
GOMF_CHEMOKINE_RECEPTOR_BINDING	0.000358239	0.0487977	0.498493	0.625005	1.95931	25	DEFB1|CXCL8|CXCL1|CXCL6|CKLF|CCL20|CCL15|S100A14|CCL14	Hepatocytes.Zone3	High_Fibrosis_vs_Control
GOMF_DEMETHYLASE_ACTIVITY	0.000530998	0.0604729	0.477271	-0.52559	-1.94649	38	KDM2B|CYP1A2|CYP1A1|MMACHC|ALKBH2|RSBN1|ALKBH3|CYP51A1|KDM5A|ALKBH1|KDM7A|ALKBH4|JARID2|KDM5D|PHF2|KDM6B	Hepatocytes.Zone3	High_Fibrosis_vs_Control
GOMF_EXTRACELLULAR_MATRIX_STRUCTURAL_CONSTITUENT	0.000205147	0.0323899	0.518848	0.412914	1.75559	112	COL4A3|COL4A1|COL4A2|LTBP4|VCAN|FBN1|LAMA5|ABI3BP|COL15A1|HSPG2|IMPG2|LAMA3|LAMA2|COL8A1|COL4A5|EFEMP1|COL4A4|COL27A1|COL1A2|LAMB1|THBS3|SRPX2|SPON1|EMILIN2|COLQ|EFEMP2|NPNT|DCN|TECTB|AGRN|EMILIN1|ZP3|EDIL3	Hepatocytes.Zone3	High_Fibrosis_vs_Control
GOMF_HYDROLASE_ACTIVITY_HYDROLYZING_N_GLYCOSYL_COMPOUNDS	6.14591e-05	0.0150336	0.538434	-0.584897	-2.09432	33	IL1RAPL1|IL1RL2|MACROD2|TLR1|CD38|IL18R1|OARD1|DNPH1|BST1|MAN2A1|NEIL1|IL1RAPL2|IL1RAP|IL1R1|NTHL1	Hepatocytes.Zone3	High_Fibrosis_vs_Control
GOMF_ICOSANOID_TRANSMEMBRANE_TRANSPORTER_ACTIVITY	0.000381979	0.0500681	0.498493	0.797926	1.98956	10	SLCO2A1|SLC22A11|ABCC4|SLCO3A1|ABCC3	Hepatocytes.Zone3	High_Fibrosis_vs_Control
GOMF_INTEGRIN_BINDING	0.000119203	0.0207026	0.538434	0.427235	1.81746	113	ITGB6|ITGA2|SPP1|COL4A3|FERMT1|ITGAV|LTBP4|TSPAN8|FBN1|LAMA5|CASR|ITGA6|ITGAE|JAML|MMP14|TSPAN4|NRG1|JAM2|FAP|FRMD5|ITGBL1|NPNT|TLN1|P4HB|ITGA9|EMILIN1|KDR|CD151|EDIL3|ITGB5|SRC|ITGB1|ITGA8	Hepatocytes.Zone3	High_Fibrosis_vs_Control
GOMF_NADPLUS_NUCLEOSIDASE_ACTIVITY	0.000311459	0.0450772	0.498493	-0.716708	-2.01932	14	IL1RAPL1|IL1RL2|TLR1|CD38|IL18R1|BST1|IL1RAPL2|IL1RAP|IL1R1	Hepatocytes.Zone3	High_Fibrosis_vs_Control
GOMF_OXIDOREDUCTASE_ACTIVITY_ACTING_ON_PAIRED_DONORS_WITH_INCORPORATION_OR_REDUCTION_OF_MOLECULAR_OXYGEN_NAD_P_H_AS_ONE_DONOR_AND_INCORPORATION_OF_ONE_ATOM_OF_OXYGEN	0.00128189	0.0908702	0.45506	-0.513032	-1.8634	36	CYP2E1|CYP1A1|CYP2D6|MICAL2|CYP26A1|SQLE|FMO3|CYP2C19|FMO5|FMO4|CYP51A1|CYP46A1|FMO2|CYP7B1|AKR1D1|COQ7	Hepatocytes.Zone3	High_Fibrosis_vs_Control
GOMF_PHOSPHOLIPASE_C_ACTIVITY	0.00108318	0.0826909	0.45506	0.607747	1.8267	22	PLCE1|PLCG2|BDKRB2|PLCB4|CASR|PLCZ1|PLCB1	Hepatocytes.Zone3	High_Fibrosis_vs_Control
GOMF_STRUCTURAL_MOLECULE_ACTIVITY	8.29839e-05	0.0174694	0.538434	0.335969	1.64537	328	KRT86|KRT23|COL4A3|COL4A1|BICD1|COL4A2|PCLO|MAP2|EPB41L2|ANK3|LTBP4|VCAN|FBN1|LAMA5|ABI3BP|NEBL|DAG1|COL15A1|HSPG2|KLHL3|IMPG2|LAMA3|CLDN7|COPB1|PLEC|LAMA2|COL8A1|COL4A5|CLTCL1|NEB|EFEMP1|TGM3|COL4A4|CRYAB|COL27A1|ARPC3|JPH1|MYOM2|OBSCN|COL1A2|CLDN9|LMNB2|LAMB1|MAP1B|THBS3|CLDN16|SRPX2|TUBG2|SPON1|NPHP4|EMILIN2|TUBA4A|ASPH|COLQ|SORBS2|EFEMP2|NPNT|TLN1|SEC31B|DCN|TECTB|TPM4|TPM1|PANX2|AGRN|NUP58|KRT18|EMILIN1|PGM5|COPA|ARPC1B|LAMC3|ZP3|CRYBB3|EDIL3|TPR|TTN|COPG2|NUP93|BFSP1|LAMA1|MYL5|DLG4|COL5A1|SEPTIN4	Hepatocytes.Zone3	High_Fibrosis_vs_Control
HALLMARK_ANGIOGENESIS	0.000365854	0.0488767	0.498493	0.633404	1.96194	24	SPP1|ITGAV|TNFRSF21|VCAN|CXCL6|SLCO2A1|PDGFA|FGFR1|VAV2|APP	Hepatocytes.Zone3	High_Fibrosis_vs_Control
HALLMARK_CHOLESTEROL_HOMEOSTASIS	1.78327e-07	0.000300203	0.690132	-0.529845	-2.22859	71	ALDOC|ACAT2|HSD17B7|TMEM97|ANTXR2|IDI1|MVK|CLU|LGMN|HMGCR|MVD|SQLE|SC5D|HMGCS1|ACSS2|PMVK|TM7SF2|FDFT1|NSDHL|CYP51A1|ADH4|ETHE1|STARD4|ECH1|SREBF2|LDLR|CBS|PLSCR1|FDPS|FASN|ATXN2|FABP5|ATF3|MAL2	Hepatocytes.Zone3	High_Fibrosis_vs_Control
HALLMARK_EPITHELIAL_MESENCHYMAL_TRANSITION	0.000110144	0.0207026	0.538434	0.396985	1.78359	152	DAB2|ITGA2|SPP1|CXCL8|COL4A1|COL4A2|PMEPA1|CXCL1|ITGAV|SERPINE2|VCAN|CXCL6|FBN1|ABI3BP|LAMA3|LAMA2|BDNF|FSTL3|GEM|TGFBR3|ADAM12|CAP2|CDH6|MCM7|MMP14|COL1A2|CD44|FAP|SDC1|EFEMP2|FUCA1|DCN|TNFAIP3|TPM4|TPM1|COPA|CDH11|SLIT2|EDIL3|PVR|DPYSL3|ITGB5|IL15|ITGB1|LAMA1|COL5A1|CD59|IL32	Hepatocytes.Zone3	High_Fibrosis_vs_Control
HALLMARK_INTERFERON_ALPHA_RESPONSE	0.000844056	0.0747507	0.477271	-0.392402	-1.72652	92	TENT5A|PARP9|IFI44L|CNP|ADAR|SELL|RSAD2|PARP12|IFI27|EIF2AK2|LY6E|BATF2|TAP1|BST2|MX1|IRF9|TRAFD1|CMPK2|IL7|RNF31|PLSCR1|PSMA3|PSMB9|PARP14|IFI44|PSMB8|NMI|IRF7|SAMD9|GBP2|UBE2L6|HLA-C|IFI35|IRF1|C1S|DHX58|IRF2|CMTR1|HELZ2|HERC6	Hepatocytes.Zone3	High_Fibrosis_vs_Control
HALLMARK_INTERFERON_GAMMA_RESPONSE	0.00035148	0.0487977	0.498493	-0.331653	-1.6112	171	PSMA2|MT2A|PNP|C1R|IFI44L|ADAR|NLRC5|CD38|CD274|IFIT1|RSAD2|PARP12|IFI27|PSMB2|OAS2|EIF2AK2|LY6E|BATF2|ISOC1|TAP1|ITGB7|BST2|IRF8|SOCS1|MX1|LCP2|SOCS3|IRF9|TRAFD1|CMPK2|IL7|RNF31|JAK2|PLSCR1|OAS3|IRF4|PSMA3|PSMB9|IL10RA|PIM1|PARP14|PLA2G4A|IFI44|PSMB8|NMI|IRF7|MYD88|SERPING1|AUTS2|VCAM1|UBE2L6|IFI35|HIF1A|LATS2|HLA-DMA|RIPK1|APOL6|IRF1|C1S|ST3GAL5|ICAM1|XAF1|DHX58|IRF2|CMTR1|HELZ2|HERC6|NFKBIA	Hepatocytes.Zone3	High_Fibrosis_vs_Control
KEGG_COMPLEMENT_AND_COAGULATION_CASCADES	0.0010684	0.082469	0.45506	-0.433185	-1.76617	61	SERPIND1|F2|C1R|C6|F7|F11|PROS1|MBL2|C4A|F5|SERPINF2|C2|PLG|SERPINC1|F13B|C4BPA|KNG1|C1QC|C3|SERPING1|C8A|C9	Hepatocytes.Zone3	High_Fibrosis_vs_Control
KEGG_ECM_RECEPTOR_INTERACTION	2.16066e-07	0.000300203	0.690132	0.574974	2.23994	69	ITGB6|ITGA2|SPP1|COL4A1|COL4A2|ITGAV|LAMA5|DAG1|HSPG2|LAMA3|LAMA2|ITGA6|COL4A4|COL1A2|LAMB1|THBS3|CD44|SDC3|RELN|SDC1|SV2C|AGRN|ITGA9|LAMC3|ITGB5|CD47|ITGB1|ITGA8|LAMA1|COL5A1	Hepatocytes.Zone3	High_Fibrosis_vs_Control
KEGG_FOCAL_ADHESION	8.92366e-06	0.00413284	0.593325	0.407069	1.85277	171	ITGB6|BCL2|ITGA2|SPP1|COL4A1|CAV2|COL4A2|PDGFRA|CDC42|ITGAV|PAK3|LAMA5|CCND3|ERBB2|LAMA3|PDGFA|LAMA2|ITGA6|COL4A4|CAV1|XIAP|PIK3CB|COL1A2|LAMB1|THBS3|VAV2|CAPN2|RELN|CCND1|TLN1|PARVB|ITGA9|KDR|LAMC3|SHC3|DOCK1|HRAS|PIK3CD|ITGB5|SRC|PPP1CB|ITGB1|ITGA8|CTNNB1|BCAR1|LAMA1|MYL5|MYL12A|COL5A1|FLT4	Hepatocytes.Zone3	High_Fibrosis_vs_Control
KEGG_GLYCINE_SERINE_AND_THREONINE_METABOLISM	0.000554917	0.0608839	0.477271	-0.555621	-1.95068	30	PSAT1|AGXT2|ALAS1|GNMT|GCAT|DAO|AOC3|PHGDH|CBS|AOC2|MAOB|AMT|GLDC|SARDH|SHMT1|GATM	Hepatocytes.Zone3	High_Fibrosis_vs_Control
KEGG_HUNTINGTONS_DISEASE	0.000822596	0.0742153	0.477271	0.369286	1.65486	149	CREB5|PLCB4|BDNF|CLTCL1|PLCB1|APAF1|TAF4B|NDUFA9|COX6B1|SDHD|COX7B|COX6C|BAX|NDUFS6|COX6A1|VDAC2|NDUFA10|NRF1|NDUFB7|NDUFA2|UQCRC2|BBC3|CASP8|VDAC1|NDUFB4|POLR2G|PPARGC1A|UQCRQ|NDUFA3|POLR2L|TAF4|NDUFB8|COX7A2|DLG4|NDUFV3|UQCRHL|SLC25A6|SDHA|POLR2J|NDUFS5|CREB3|ATP5PD|UQCRH|ATP5PF|ATP5F1D|NDUFS1|DCTN2|AP2A1|NDUFA1|ATP5F1B|NDUFAB1|UQCRC1|NDUFB3|ATP5F1C|ATP5F1E|UQCR10|CREB3L2|SOD2|POLR2J3|ATP5MC1|ATP5F1A|SLC25A4	Hepatocytes.Zone3	High_Fibrosis_vs_Control
KEGG_PATHWAYS_IN_CANCER	1.68391e-06	0.00129979	0.643552	0.382148	1.8364	267	BCL2|FGF13|FGF12|CDKN2A|ITGA2|CXCL8|MTOR|COL4A1|COL4A2|PDGFRA|PLCG2|CDC42|ITGAV|TRAF5|CDKN2B|FZD3|TGFBR1|CBLB|ETS1|FZD6|LAMA5|RUNX1|ERBB2|RB1|LAMA3|PDGFA|E2F3|LAMA2|CTBP1|ITGA6|MAP2K2|MDM2|COL4A4|FGFR1|XIAP|PIAS4|PIK3CB|SMAD2|FGFR2|WNT4|LAMB1|TRAF2|BAX|MYC|RBX1|CCND1|NRAS|FGF14|ARNT2|TRAF1|BCR|CASP8|LAMC3|FGF21|CDH1|BMP4|GLI2|HRAS|PIK3CD|TPR|CSF3R|SMAD3|ITGB1|CTNNB1|TRAF4|LAMA1|FZD4|CDKN1A|EGLN1|WNT9B|AXIN1	Hepatocytes.Zone3	High_Fibrosis_vs_Control
KEGG_SMALL_CELL_LUNG_CANCER	4.17937e-08	9.67804e-05	0.719513	0.571581	2.27779	76	BCL2|ITGA2|COL4A1|COL4A2|ITGAV|TRAF5|CDKN2B|LAMA5|FHIT|RB1|LAMA3|E2F3|LAMA2|ITGA6|COL4A4|XIAP|APAF1|PIAS4|PIK3CB|LAMB1|TRAF2|MYC|CCND1|TRAF1|LAMC3|PIK3CD|ITGB1|TRAF4|LAMA1|BIRC3|IKBKB|PTK2|LAMB2|PIAS2	Hepatocytes.Zone3	High_Fibrosis_vs_Control
KEGG_STEROID_BIOSYNTHESIS	3.20236e-05	0.0111234	0.557332	-0.755037	-2.23302	16	SOAT1|HSD17B7|DHCR24|SQLE|SC5D|MSMO1|TM7SF2|FDFT1|NSDHL|CYP51A1	Hepatocytes.Zone3	High_Fibrosis_vs_Control
KEGG_TERPENOID_BACKBONE_BIOSYNTHESIS	0.000412862	0.051217	0.498493	-0.710992	-2.00322	14	ACAT2|IDI1|MVK|HMGCR|MVD|HMGCS1|PMVK|PDSS2|FDPS	Hepatocytes.Zone3	High_Fibrosis_vs_Control
KEGG_VALINE_LEUCINE_AND_ISOLEUCINE_DEGRADATION	0.000118722	0.0207026	0.538434	-0.528715	-1.99087	42	ACAT2|HIBADH|MCCC2|ALDH7A1|MMUT|DBT|ABAT|HMGCS1|ACADS|ALDH2|BCKDHB|MCCC1|BCAT2|AOX1|HIBCH|ALDH6A1|EHHADH|IVD	Hepatocytes.Zone3	High_Fibrosis_vs_Control
REACTOME_ACTIVATION_OF_GENE_EXPRESSION_BY_SREBF_SREBP	0.000204715	0.0323899	0.518848	-0.51997	-1.95794	42	IDI1|MVK|HMGCR|MVD|ELOVL6|SQLE|SC5D|HMGCS1|NCOA1|PMVK|TM7SF2|NFYC|FDFT1|CYP51A1|SREBF2|FDPS|FASN	Hepatocytes.Zone3	High_Fibrosis_vs_Control
REACTOME_BRANCHED_CHAIN_AMINO_ACID_CATABOLISM	0.000696073	0.0700814	0.477271	-0.615267	-1.95596	21	HIBADH|MCCC2|DBT|BCKDHB|MCCC1|PPM1K|BCAT2|SLC25A44|HIBCH|ALDH6A1|IVD	Hepatocytes.Zone3	High_Fibrosis_vs_Control
REACTOME_CHOLESTEROL_BIOSYNTHESIS	2.18821e-08	8.36268e-05	0.733762	-0.755836	-2.57983	26	ACAT2|HSD17B7|DHCR24|IDI1|MVK|HMGCR|MVD|SQLE|SC5D|MSMO1|HMGCS1|PMVK|TM7SF2|FDFT1|NSDHL|CYP51A1|SREBF2|FDPS	Hepatocytes.Zone3	High_Fibrosis_vs_Control
REACTOME_COMPLEMENT_CASCADE	0.000114445	0.0207026	0.538434	-0.495282	-1.95796	53	CFHR5|F2|C1R|CLU|IGHG4|C6|PROS1|MBL2|C4A|C2|IGHG1|CD81|C4BPA|CPN1|C1QC|C3|SERPING1|FCN2|C8A|CFHR3|C9|COLEC11|C1S|COLEC10|C4BPB|CFHR2|CFHR4|VTN|CFH|C8G	Hepatocytes.Zone3	High_Fibrosis_vs_Control
REACTOME_DEFECTS_IN_COBALAMIN_B12_METABOLISM	0.00096056	0.0782118	0.477271	-0.69922	-1.93982	13	MMACHC|MMUT|ABCD4|MMAB|TCN2|LMBRD1	Hepatocytes.Zone3	High_Fibrosis_vs_Control
REACTOME_DEFECTS_IN_VITAMIN_AND_COFACTOR_METABOLISM	0.00065658	0.06911	0.477271	-0.616321	-1.95931	21	MMACHC|MCCC2|MMUT|ABCD4|MMAB|TCN2|MCCC1|LMBRD1	Hepatocytes.Zone3	High_Fibrosis_vs_Control
REACTOME_DEGRADATION_OF_THE_EXTRACELLULAR_MATRIX	0.000735603	0.0706553	0.477271	0.417216	1.72687	94	SPP1|COL4A3|COL4A1|COL4A2|FBN1|LAMA5|SCUBE1|COL15A1|HSPG2|LAMA3|COL8A1|COL4A5|COL4A4|MMP14|COL1A2|LAMB1|CTSD|ADAMTS9|CD44|CAPN2|PHYKPL|DCN|CAPN15|FURIN|CDH1|TLL1|COL5A1|MMP24|TIMP1|ADAMTS16|SPOCK3|CAPNS1|TIMP2|COL12A1	Hepatocytes.Zone3	High_Fibrosis_vs_Control
REACTOME_ECM_PROTEOGLYCANS	1.04262e-05	0.00452693	0.593325	0.578903	2.18947	54	ITGB6|ITGA2|COL4A3|COL4A1|COL4A2|ITGAV|VCAN|LAMA5|DAG1|HSPG2|LAMA3|LAMA2|COL4A5|COL4A4|COL1A2|LAMB1|APP|DCN|AGRN|ITGA9|ITGB5|ITGB1|ITGA8|LAMA1|COL5A1	Hepatocytes.Zone3	High_Fibrosis_vs_Control
REACTOME_ELASTIC_FIBRE_FORMATION	0.000443712	0.0538375	0.498493	0.590716	1.9536	31	ITGB6|ITGAV|LTBP4|FBN1|EFEMP1|EMILIN2|EFEMP2|EMILIN1|FURIN|BMP4|ITGB5|ITGB1|ITGA8|LOXL4	Hepatocytes.Zone3	High_Fibrosis_vs_Control
REACTOME_EXTRACELLULAR_MATRIX_ORGANIZATION	1.92427e-06	0.00133679	0.627257	0.395636	1.85345	215	ITGB6|ITGA2|SPP1|COL4A3|COL4A1|COL4A2|PECAM1|ITGAV|LTBP4|VCAN|FBN1|LAMA5|SCUBE1|DAG1|COL15A1|HSPG2|LAMA3|PDGFA|CASK|PLEC|LAMA2|COL8A1|COL4A5|ITGA6|EFEMP1|ITGAE|COL4A4|COL27A1|ADAM12|MMP14|COL1A2|LAMB1|CTSD|TRAPPC4|ADAMTS9|APP|CD44|SDC3|JAM2|CAPN2|EMILIN2|SDC1|PHYKPL|EFEMP2|CEACAM1|DCN|ADAMTS2|P4HB|AGRN|CAPN15|ITGA9|EMILIN1|KDR|CD151|LAMC3|FURIN|CDH1|BMP4|ITGB5|CD47|ITGB1|ITGA8|LAMA1|LOXL4|TLL1|COL5A1	Hepatocytes.Zone3	High_Fibrosis_vs_Control
REACTOME_INTEGRIN_CELL_SURFACE_INTERACTIONS	8.43484e-07	0.000837098	0.659444	0.561616	2.18685	68	ITGB6|ITGA2|SPP1|COL4A3|COL4A1|COL4A2|PECAM1|ITGAV|FBN1|HSPG2|COL8A1|COL4A5|ITGA6|ITGAE|COL4A4|COL1A2|CD44|JAM2|AGRN|ITGA9|KDR|CDH1|ITGB5|CD47|ITGB1|ITGA8|COL5A1	Hepatocytes.Zone3	High_Fibrosis_vs_Control
REACTOME_INTERLEUKIN_1_SIGNALING	0.0011493	0.0840442	0.45506	-0.35572	-1.6024	106	PELI2|MAP2K1|PSMA2|SEM1|NLRC5|SAA1|PSMC1|PSMB1|PSMD12|PSMD4|PSMB2|PSMC6|CUL1|IL1RN|IL1RAP|TAB2|PSMA3|PELI3|PSMB9|MAP3K3|IL1R1|NKIRAS2|TAB1|PSMA4|PSMB8|TP53|USP14|MYD88|PSMD3|PSMD6|NKIRAS1|HMGB1	Hepatocytes.Zone3	High_Fibrosis_vs_Control
REACTOME_LAMININ_INTERACTIONS	4.85366e-05	0.0135926	0.557332	0.668493	2.11714	26	ITGA2|COL4A3|COL4A1|COL4A2|ITGAV|LAMA5|HSPG2|LAMA3|LAMA2|COL4A5|ITGA6|COL4A4|LAMB1|LAMC3|ITGB1|LAMA1	Hepatocytes.Zone3	High_Fibrosis_vs_Control
REACTOME_METABOLISM_OF_STEROIDS	7.85774e-06	0.00389912	0.593325	-0.394161	-1.85438	137	STARD5|SLCO1B3|OSBPL6|HSD17B14|ACAT2|HSD17B7|TSPOAP1|DHCR24|IDI1|MVK|VDR|LGMN|HMGCR|MVD|LRP2|ELOVL6|SQLE|SC5D|MSMO1|SEC24B|HMGCS1|NCOA1|GC|ACOX2|SUMO2|PMVK|TM7SF2|NFYC|CYP17A1|SCP2|FDFT1|MBTPS2|NSDHL|CYP51A1|SLC27A5|NR1H4|CYP46A1|STARD4|SREBF2|FDPS|FASN|CYP7B1|LDLRAP1|AKR1D1|SRD5A2|LSS|HSD11B2	Hepatocytes.Zone3	High_Fibrosis_vs_Control
REACTOME_MET_ACTIVATES_PTK2_SIGNALING	0.000667636	0.0692249	0.477271	0.604637	1.91491	26	ITGA2|LAMA5|LAMA3|LAMA2|COL27A1|COL1A2|LAMB1|LAMC3|SRC|ITGB1|LAMA1|COL5A1|PTK2|LAMB2	Hepatocytes.Zone3	High_Fibrosis_vs_Control
REACTOME_MOLECULES_ASSOCIATED_WITH_ELASTIC_FIBRES	0.000175256	0.0289881	0.518848	0.63643	2.01753	27	ITGB6|ITGAV|LTBP4|FBN1|EFEMP1|EMILIN2|EFEMP2|EMILIN1|BMP4|ITGB5|ITGB1|ITGA8	Hepatocytes.Zone3	High_Fibrosis_vs_Control
REACTOME_NON_INTEGRIN_MEMBRANE_ECM_INTERACTIONS	3.32159e-06	0.00193835	0.627257	0.594593	2.24525	52	ITGA2|COL4A3|COL4A1|COL4A2|ITGAV|LAMA5|DAG1|HSPG2|LAMA3|PDGFA|CASK|LAMA2|COL4A5|ITGA6|COL4A4|COL1A2|LAMB1|TRAPPC4|SDC3|SDC1|AGRN|LAMC3|ITGB5|ITGB1|LAMA1|COL5A1	Hepatocytes.Zone3	High_Fibrosis_vs_Control
REACTOME_O_LINKED_GLYCOSYLATION_OF_MUCINS	0.00142781	0.0982076	0.45506	0.531876	1.83877	37	B3GNT3|GALNT15|B3GNT5|GALNT10|GALNT18|B4GALT6|B3GNTL1|GCNT4|CHST4|GALNT7|GALNT17|MUC13|MUC20|GCNT3|GALNT14	Hepatocytes.Zone3	High_Fibrosis_vs_Control
REACTOME_REGULATION_OF_CHOLESTEROL_BIOSYNTHESIS_BY_SREBP_SREBF	0.000882332	0.0747507	0.477271	-0.455506	-1.82975	55	IDI1|MVK|HMGCR|MVD|ELOVL6|SQLE|SC5D|SEC24B|HMGCS1|NCOA1|PMVK|TM7SF2|NFYC|FDFT1|MBTPS2|CYP51A1|SREBF2|FDPS|FASN	Hepatocytes.Zone3	High_Fibrosis_vs_Control
REACTOME_RESPONSE_TO_METAL_IONS	2.40757e-08	8.36268e-05	0.733762	-0.916849	-2.38093	11	MT1H|MT1G|MT1M|MT1F|MT1E|MT2A|CSRP1|MT1A|MT1X	Hepatocytes.Zone3	High_Fibrosis_vs_Control
REACTOME_TGF_BETA_RECEPTOR_SIGNALING_ACTIVATES_SMADS	5.43229e-05	0.0145147	0.557332	0.572535	2.05922	43	ITGB6|PMEPA1|BAMBI|ITGAV|LTBP4|TGFBR1|FBN1|XPO1|SMURF1|SMAD2|NEDD4L|FURIN|ITGB5|PPP1CB|SMAD3|ITGB1|ITGA8	Hepatocytes.Zone3	High_Fibrosis_vs_Control
GOBP_ACTIN_FILAMENT_ORGANIZATION	0.000408316	0.0704814	0.498493	0.283529	1.48323	360	BCL2|POF1B|FMN1|MTOR|FAT1|CYFIP2|TGFBR1|WASHC4|MYO5A|WIPF3|TTC8|SHTN1|LIMCH1|CORO2B|NEBL|SWAP70|PLEC|RGCC|PAK3|MICALL2|CDC42|NEB|LIMK1|TACR1|MICAL1|WHAMM|TPM4|TPM1|SHROOM3|ARPIN|TRPV4|MARCKS|NOSTRIN|ARF6|SPIRE1|WASHC2C|CARMIL1|ARHGEF5|MYO6|ARHGAP28|F2RL1|TMOD3|BCAR1|AIF1|ARPC3|ARHGEF2|ARHGAP12|GBA2|CAPZA3|TRIOBP|BAIAP2L2|GAS2L3|SLIT2|CORO7|RHOC|TMOD2|TTN|NEDD9|WASF3|CTTN|WASL|WASHC2A|S100A10|TSC1|WASHC5|SHANK3|ARPC1B|PPP1R9B|PAWR|ARHGEF15|MYO1C|NCK1|NCKAP1|ABITRAM|MYO5C|HIP1R|DLG1|ADD1|PDLIM1|DPYSL3|WNT4|MAD2L2|CAV3|FLII|ARPC4|TRIM27|SEMA5A|ABI1	Hepatocytes.Zone3	MetALD_vs_Control
GOBP_CELLULAR_RESPONSE_TO_CADMIUM_ION	2.86042e-07	0.000401318	0.674963	-0.720881	-2.32971	27	MT1H|MT1G|MT1F|CYP1A2|MT1E|SUMO1|MT1A|MT1X|SOD1|HMOX1|MAPK8	Hepatocytes.Zone3	MetALD_vs_Control
GOBP_CELLULAR_RESPONSE_TO_COPPER_ION	1.43242e-08	3.34947e-05	0.74774	-0.803475	-2.48608	21	MT1H|MT1G|MT1F|MT1M|MT2A|MT1E|MT1B|MT1A|CYP1A1|MT1X|NFE2L2|AOC1|MAP1LC3A	Hepatocytes.Zone3	MetALD_vs_Control
GOBP_CELLULAR_RESPONSE_TO_INORGANIC_SUBSTANCE	0.00010266	0.0327345	0.538434	-0.3589	-1.6701	179	MT1H|MT1G|MT1F|MT1M|CYP1A2|MT2A|MT1E|SUMO1|LGMN|MT1B|MT1A|CYP1A1|NSMCE3|LRRK2|MT1X|SLC34A1|CREB1|CAMK2D|EEF2K|NFE2L2|SOD1|DLG2|EIF4A3|RASGRP2|CPNE2|PPIF|HSPA5|HMOX1|RASA4|EDN1|MAPK8|AOC1|BRAF|PARP1|MAP1LC3A|MEF2A|ADGRV1|CPNE1|ATP7A|SLC13A5|SMPD3|RASA4B|SLC25A23|TFR2|SLC40A1|PRKAA1|ENDOG|SYT15|CALR|GPLD1|TIMELESS|ATRX|AKR1C3|CLIC4|BACE1|ITPKB	Hepatocytes.Zone3	MetALD_vs_Control
GOBP_CELLULAR_RESPONSE_TO_ZINC_ION	8.24867e-09	2.89322e-05	0.74774	-0.83476	-2.50999	18	MT1H|MT1G|MT1F|MT1M|MT2A|MT1E|MT1B|MT1A|MT1X|CREB1	Hepatocytes.Zone3	MetALD_vs_Control
GOBP_CHAPERONE_MEDIATED_PROTEIN_FOLDING	0.000281637	0.0581083	0.498493	-0.50964	-1.91808	50	CLU|HSPH1|CCT2|CCT8|HSPA1B|PDIA4|HSPA5|CD74|HSPE1|ST13|CHORDC1|TCP1|HSPA8|HSPA1A|HSPA1L|PTGES3|CCT3|BAG1|PPID|HSPB1|TOR1A|HSPA9|FKBP4|TRAP1|SDF2|CCT4	Hepatocytes.Zone3	MetALD_vs_Control
GOBP_EPITHELIAL_CELL_PROLIFERATION	8.98665e-05	0.0300197	0.538434	0.30412	1.56372	327	PRKX|SULF2|DAB2|CAV2|LAMA5|COL4A3|SOX9|HNF1B|VASH2|TGFBR1|WDR13|FERMT1|INTU|STXBP4|CASK|PTPRM|NEAT1|ROBO1|PIK3CB|DAB2IP|ATOH8|CAV1|LAMB1|RGCC|CDC42|TACR1|CDKN2B|ERBB2|IQGAP3|RB1|CD109|MAP2K2|TGFBR3|FA2H|IRF6|OVOL2|TP63|COL8A1|RPTOR|BMPR1A|IGFBP4|CCND1|HDAC6|ARG1|SGPP2|SRSF6|AKT3|IGFBP5|ZFP36|GRN|EDNRB|PRKD1|MARVELD3|RPS6KA1|FLCN|FGFR1|HTR2B|ZBED9|ATP5F1A|EMC10|ZFP36L1|DLG1|NRAS|ALDH1A2|PDGFB|NRP2|SYNJ2BP|JAML|SLC39A9|ECM1|BAX|IFT80|MMRN2|HSF4|KDR|FGFR2|MYC|PRKDC|SEMA5A	Hepatocytes.Zone3	MetALD_vs_Control
GOBP_EXTERNAL_ENCAPSULATING_STRUCTURE_ORGANIZATION	0.000379934	0.0701378	0.498493	0.323287	1.57562	217	RECK|SULF2|CAV2|COL4A1|COL4A2|PDGFRA|COL4A3|SOX9|TGFBR1|FERMT1|COL27A1|GAS6|DAG1|CAV1|ANTXR1|LAMB1|RGCC|SPINT2|COLQ|COL4A4|RUNX1|COL4A5|ADAMTS10|ABI3BP|ANXA2|RB1|NPNT|COL8A1|MMP17|COL15A1|ADAMTS3|ADAMTS9|EFEMP2|HSD17B12|ELF3|LOXL4|MPV17|TNFRSF1A|LAMA2|ADAMTS16|TGM3|MMP20|IMPG2|PRDX4|ADAMTS2|MATN4|COL10A1|MAD2L2|MMP24|ADAMTS20|PRDM5|ITGA8|LAMB2	Hepatocytes.Zone3	MetALD_vs_Control
GOBP_GOLGI_VESICLE_TRANSPORT	0.000334809	0.0652412	0.498493	0.304064	1.52634	275	MYO5A|COG3|VPS13C|ANK3|SEC22C|SORT1|KDELR3|GOLT1B|TBC1D20|EXOC2|TRAPPC13|RER1|WHAMM|TRAPPC9|GAK|COPB1|SEC31B|SPIRE1|GOSR2|SEC16B|PKDCC|DOP1A|COG7|USE1|KIF1C|COPZ2|RAB8B|TRAPPC12|P4HB|VTI1A|NSF|KDELR1|STX18|CORO7|BCAP29|TMED3|RAB2A|STX10|PRKD1|OPTN|KRT18|ERGIC1|OSBPL5|SYS1|TRAPPC4|ERGIC3|TMEM115|WIPI1|DNM2|NBAS|LAMP1|CCDC93|SNX12|VPS54|CCDC91|INSIG1|COPA|EXOC6B|AP2A1|SEC31A|RAB10|CREB3L2|VPS35L|YKT6|RANGRF|VPS52|TFG|SEC24D|TMED9|DOP1B|TRAPPC2B|TBC1D14|PDCD6|SAR1B|PLPP3|MIA3|BCAP31|PREB|SCFD1|ATL2|GOLGA7|GOLT1A|ARFRP1|RACK1|SLC10A7|SEC24A|EPS15|AP3D1|SEC23B|TAPBP|COPG2|ARL1|USO1|EXOC5|VAMP2|RAB33B|HTT|EXOC4|VAMP5|RABIF|LYPLA1|VAPB|TRAPPC3|COG2|COG4|AP3S1|GBF1|EXOC6|TRAPPC10|SEC23IP|TMED4|GOLGA4|ARFGEF2|MYO1B|AP1AR|YIPF6|AP1G2|SEC16A|SCAMP1|COPB2|GOLGA2	Hepatocytes.Zone3	MetALD_vs_Control
GOBP_G_PROTEIN_COUPLED_RECEPTOR_SIGNALING_PATHWAY	0.000661314	0.0909631	0.477271	0.263197	1.39564	425	NPSR1|ACKR3|PLCE1|ADGRD1|DAGLA|DEFB1|CXCL8|ATRNL1|GLRB|TAFA5|BICD1|ADGRG2|GTF2H2|CXCL1|FZD6|CALCRL|BDKRB2|GAP43|PLCB4|FRMPD1|FZD3|PDE4A|GPR146|ADGRL2|ADGRL1|RGS9|PDE4D|DGKG|SORT1|PIK3CB|GPR160|CAV1|CDC42|UCN|TACR1|CASR|CCL20|MRAP2|NTSR1|RGS3|CCL15|TAS2R14|ADGRG4|P2RY11|F2RL1|GPRC5B|CRHR2|KCNQ1|PLCB1|SCTR|GIPC1|DGKH|BCAR1|ZDHHC21|RGS20|GNG12|OPRM1|CCL14|TMOD2|GPR153|ADCY6|DRD4|EDNRB|GABBR1|OR7D2|CELSR1|PTH2R|PPP1R9B|HTR2B|C5AR2|FZD5|SORCS2|RGS7BP|NMT2|TGM2|SLC39A9|ADCY8|AGRN|MC1R|AVPR1A|DNM2|PTGFR|GPR176|NPY1R|S1PR3|TM2D1|RAPGEF4|USP33|VPS54|C5|PDGFRL|ZDHHC7|GNB1|GRK2|ZNF219|WASF2|RASD1|GRK3|GRK5|TULP3|SLC9A3R1|ROCK1	Hepatocytes.Zone3	MetALD_vs_Control
GOBP_IMP_METABOLIC_PROCESS	0.000413568	0.0704814	0.498493	-0.720476	-2.01255	14	PNP|PAICS|AMPD3|AMPD2|NT5C2|HPRT1|XDH|APRT	Hepatocytes.Zone3	MetALD_vs_Control
GOBP_MUSCLE_CELL_DIFFERENTIATION	0.000440469	0.0718579	0.498493	0.301447	1.52583	283	BCL2|CAV2|PDGFRA|PLD3|SOX9|MTOR|TNFSF14|NFATC1|NIBAN2|NOX4|MRTFB|NEBL|MAPK12|FHL2|NFATC4|SORT1|CACNB4|EHD2|PLEC|LAMB1|TRIM32|SDC1|SELENON|NEB|SIK1|BDNF|TPM1|RB1|FBXO22|PPARA|NPNT|ADPRHL1|LRRC27|TMOD3|BMPR1A|MDM2|ATP11A|JAM2|EFEMP2|MED28|CAPN2|SMARCD3|TMOD2|NRG1|TTN|IGFBP5|MTLN|LAMA2|EDNRB|TSC1|DOCK5|SGCB|XK|PTGFRN|KAT2A|MRTFA|MYLK3|OBSCN|PDGFB|CBY1|AVPR1A|PPP3CB|WNT4|FOXO4|MAPK11|ITGA8|LAMB2|GATA4|CAV3|FGFR2|GATA6|FLII|STAC3|SORBS2|RARA|PIEZO1|ADGRB3|ADAM12|DOCK1|MYOM2|OLFM2|RORA|ALPK2|EHD1|ITGB1|CTDP1	Hepatocytes.Zone3	MetALD_vs_Control
GOBP_NEGATIVE_REGULATION_OF_HUMORAL_IMMUNE_RESPONSE	0.000398483	0.0704814	0.498493	-0.695676	-1.98361	15	SPINK5|CR1L|C4BPA|SERPING1|C4BPB|SUSD4|PTPN6	Hepatocytes.Zone3	MetALD_vs_Control
GOBP_PROTEIN_FOLDING	0.000211463	0.049447	0.518848	-0.361524	-1.66396	163	CLU|HSPH1|ERP29|TTC1|HSP90AA1|CCT2|PEX5|CCT8|HSPA1B|PDIA4|CCT6B|PPIG|PPIF|HSPA5|CD74|HSPE1|ST13|TBCE|RANBP2|CHORDC1|PDRG1|NUDC|TCP1|HSPD1|HSPA8|HSPA1A|AIP|HSPA1L|HSPA4|PTGES3|ATF6|NFYC|BAG3|PDIA3|WDR83OS|NUDCD2|CCT3|PFDN2|BAG1|PFDN5|HSP90B1|CCDC47|CALR|RP2|PPID|GRPEL1|HSPB1|PPIL1|TOR1A|BAG4|HSPA9|PFDN1|FKBP8|FKBP4|APLF|PTGES3L|TRAP1|PPIE|AHSA1|SDF2|GRPEL2|HYOU1|TBCD|B2M|MPDU1|CCT4	Hepatocytes.Zone3	MetALD_vs_Control
GOBP_PROTEIN_LOCALIZATION_TO_CELL_PERIPHERY	0.000179816	0.0467189	0.518848	0.3015	1.53195	295	FGF13|LGALS3|DAB2|TESC|DPP10|LAMA5|TSPAN15|MYO5A|TTC8|EPB41L2|STX3|FCHO2|GAS6|ANK3|EHD2|ARHGEF16|DAG1|CAV1|ABCA2|RAB38|MRAP2|ERBB2|RER1|SQSTM1|RAB40C|STX7|GAK|PACS2|SMURF1|ARF6|GRIP1|TMEM150A|PKDCC|EPHA3|STXBP1|RAB8B|RAPGEF6|NSF|RILPL1|TMBIM1|RHBDF2|PPP2R5A|TNFRSF1A|RHOQ|OPTN|S100A10|ARL13A|ZDHHC8|KRT18|SYS1|PPP1R9B|STX8|TMEM59|DLG1|TSPAN14|KIF5B|GRIN2C|IFT80|CAV3|RAP1A|ZDHHC7|STAC3|STX4|AGR2|DLG4|PIP5K1A|WDR19|RAB10|PPIL2|SLC9A3R1|ROCK1|SLC1A1|RANGRF|NETO2|GPC6|ZDHHC3	Hepatocytes.Zone3	MetALD_vs_Control
GOBP_REGULATION_OF_CELLULAR_COMPONENT_SIZE	0.000775253	0.0947676	0.477271	0.285447	1.44612	291	FGF13|FMN1|CDHR2|MTOR|AQP4|CYFIP2|MAP2|SHTN1|SPP1|MYO3B|ABCB8|SLC12A2|TTL|BORCS8|SWAP70|PAK3|RAB22A|NEB|LIMK1|UCN|BDNF|IQGAP3|BORCS5|SEMA3A|TRPV4|SMURF1|ARF6|WASHC2C|CARMIL1|SEMA3E|ARHGAP28|RTN4R|F2RL1|SCTR|TMOD3|ARPC3|RPTOR|GBA2|HDAC6|RYK|CAPZA3|TRIOBP|BAIAP2L2|SLIT2|TMOD2|AKT3|CTTN|TSC1|WASHC5|SHANK3|SLC12A1|XK|FSTL4|NCK1|LRRC8E|KXD1|RILP|NCKAP1|ABITRAM|CDH4|HIP1R|VAV2|DLG1|SLC12A7|ADD1|DNM2|SLC12A4	Hepatocytes.Zone3	MetALD_vs_Control
GOBP_REGULATION_OF_DIGESTIVE_SYSTEM_PROCESS	0.000200035	0.0483878	0.518848	0.588443	2.02862	30	STK39|NPSR1|WNK1|APOA4|UCN|TACR1|KCNQ1|ENPP7|HIP1R|CYP8B1|TRPV1|ABCG8|ABCG5|LPCAT3|TYMP	Hepatocytes.Zone3	MetALD_vs_Control
GOBP_REGULATION_OF_MEMBRANE_INVAGINATION	0.000788344	0.0947676	0.477271	0.757044	1.97838	11	ITGA2|APPL2|PLCG2|ABCA7|F2RL1	Hepatocytes.Zone3	MetALD_vs_Control
GOBP_RESPONSE_TO_CADMIUM_ION	1.4793e-05	0.00943388	0.593325	-0.584308	-2.12007	43	MT1H|MT1G|MT1F|CYP1A2|MT1E|SUMO1|MT1A|MT1X|SLC34A1|SOD1|HMOX1|MAPK8	Hepatocytes.Zone3	MetALD_vs_Control
GOBP_RESPONSE_TO_CHEMOKINE	0.00093582	0.0994663	0.477271	0.48953	1.85179	49	STK39|ACKR3|CXCL8|CXCL1|WNK1|ROBO1|SLC12A2|CCL20|CCL15|CXCL6|RNF113A|RBM15|CCL14|SLIT2	Hepatocytes.Zone3	MetALD_vs_Control
GOBP_RESPONSE_TO_COPPER_ION	4.38046e-08	7.68223e-05	0.719513	-0.715702	-2.37418	30	MT1H|MT1G|MT1F|MT1M|MT2A|MT1E|MT1B|MT1A|CYP1A1|MT1X|NFE2L2|SOD1|AOC1|MAP1LC3A|TFRC	Hepatocytes.Zone3	MetALD_vs_Control
GOBP_RESPONSE_TO_METAL_ION	0.000736663	0.0947676	0.477271	-0.301501	-1.48523	282	MT1H|MT1G|MT1F|MT1M|CYP1A2|MT2A|MT1E|SLC39A8|SUMO1|LGMN|MT1B|MT1A|CYP1A1|KCNMB3|LRRK2|CD14|ASCL1|MT1X|SLC34A1|CREB1|SLC25A12|PPP1CA|CAMK2D|LTA4H|EEF2K|NFE2L2|SOD1|DLG2|RASGRP2|GPHN|CPNE2|PPIF|HSPA5|HMOX1|RASA4|EDN1|KHK|CYBRD1|MAPK8|AHCYL1|AOC1|BRAF|PARP1|MAP1LC3A|TFRC|NPC1|MEF2A|ADGRV1|CPOX|CPNE1|ATP7A|SLC13A5|SMPD3|ARL13B|HIF1A|RASA4B|MBP|SLC25A23|TFR2|KCNMB4|SLC40A1|LONP1|PPP2CA|GCLC|PRKAA1|ENDOG|IMPA2|SYT15|CALR|GPLD1|SLC30A1|SLC30A4|KMT2A|AKR1C3|CLIC4|ADAM9|BACE1|ITPKB|ACO1|A3GALT2|HNRNPD|PTK2B|HESX1|CASP9|JUN|SLC25A13|PLSCR1|SLC6A1|DDX19A|P2RX7|MTF1|CALM1|FOSB|B2M|MCOLN1|KCNMA1|MAOB|FOS|GDI1|MAPT|BGLAP|FIBIN|CASP3|SHH|ATP7B	Hepatocytes.Zone3	MetALD_vs_Control
GOBP_RESPONSE_TO_ZINC_ION	1.47547e-05	0.00943388	0.593325	-0.600213	-2.12788	38	MT1H|MT1G|MT1F|MT1M|MT2A|MT1E|MT1B|MT1A|MT1X|CREB1|LTA4H	Hepatocytes.Zone3	MetALD_vs_Control
GOBP_RETROGRADE_VESICLE_MEDIATED_TRANSPORT_GOLGI_TO_ENDOPLASMIC_RETICULUM	0.000377423	0.0701378	0.498493	0.508483	1.91745	48	COG3|KDELR3|RER1|COG7|USE1|KIF1C|COPZ2|KDELR1|STX18|ERGIC1|ERGIC3|TMEM115|NBAS|COPA|PLPP3|SCFD1|TAPBP|COPG2|RAB33B|HTT|COG4|GBF1	Hepatocytes.Zone3	MetALD_vs_Control
GOBP_STRIATED_MUSCLE_CELL_DIFFERENTIATION	0.000876819	0.0961075	0.477271	0.318667	1.53442	199	BCL2|CAV2|PDGFRA|PLD3|MTOR|TNFSF14|NIBAN2|NOX4|NEBL|FHL2|SORT1|EHD2|PLEC|TRIM32|SDC1|SELENON|NEB|SIK1|BDNF|TPM1|RB1|FBXO22|PPARA|ADPRHL1|LRRC27|TMOD3|BMPR1A|ATP11A|JAM2|CAPN2|TMOD2|NRG1|TTN|IGFBP5|MTLN|TSC1|DOCK5|SGCB|XK|PTGFRN|KAT2A|MYLK3|OBSCN|CBY1|AVPR1A|PPP3CB|GATA4|CAV3|GATA6|FLII|STAC3|SORBS2|RARA|PIEZO1|ADGRB3|ADAM12|DOCK1|MYOM2|ALPK2|EHD1|ITGB1|CTDP1|KRT8|KLF5	Hepatocytes.Zone3	MetALD_vs_Control
GOBP_SYNAPTIC_MEMBRANE_ADHESION	0.000851084	0.0947676	0.477271	-0.670649	-1.94139	16	LRFN5|LRRC4C|PTPRD|MDGA1|SLITRK3	Hepatocytes.Zone3	MetALD_vs_Control
GOBP_T_CELL_CHEMOTAXIS	0.000835418	0.0947676	0.477271	0.716814	1.97453	14	STK39|TNFSF14|WNK1|SLC12A2|PLEC	Hepatocytes.Zone3	MetALD_vs_Control
GOBP_VITAMIN_METABOLIC_PROCESS	0.000907004	0.0978866	0.477271	-0.40294	-1.68621	89	CYP26A1|PSAT1|LGMN|ALPL|CYP1A1|LRP2|ABCD4|MCCC1|MMAB|RBP2|TPK1|SLC2A1|FPGS|PM20D2|SLC2A3|NPC1L1|AMN|SLC19A2|MTHFD2|AIFM2|MMACHC|GCLC|AKR1C3|AASDHPPT|CYP4F12|NFKB1|VKORC1L1|SHMT1|UGT1A4|ALDH1L2|SLC23A1|DHFR	Hepatocytes.Zone3	MetALD_vs_Control
GOBP_WATER_SOLUBLE_VITAMIN_METABOLIC_PROCESS	0.000780905	0.0947676	0.477271	-0.4644	-1.77091	53	PSAT1|ALPL|ABCD4|MCCC1|MMAB|TPK1|SLC2A1|FPGS|PM20D2|SLC2A3|AMN|SLC19A2|MTHFD2|MMACHC|GCLC|AASDHPPT|SHMT1|ALDH1L2|SLC23A1|DHFR	Hepatocytes.Zone3	MetALD_vs_Control
GOMF_ATP_DEPENDENT_PROTEIN_FOLDING_CHAPERONE	3.60772e-05	0.0168721	0.557332	-0.616506	-2.05535	31	HSPH1|HSP90AA1|CCT2|CCT8|HSPA1B|CCT6B|HSPA5|HSPE1|TCP1|HSPD1|HSPA8|HSPA1A|HSPA1L|HSPA4|CCT3|HSP90B1|TOR1A|HSPA9|TRAP1|HYOU1|CCT4|HSP90AB1|HSPA6	Hepatocytes.Zone3	MetALD_vs_Control
GOMF_DEMETHYLASE_ACTIVITY	0.000517588	0.0806862	0.477271	-0.533768	-1.89232	38	KDM2B|CYP1A2|ALKBH2|CYP1A1|UTY|JARID2|KDM5A|ALKBH3|ALKBH4|KDM6A|CYP51A1|KDM5D|KDM7A|RSBN1|MMACHC|KDM6B	Hepatocytes.Zone3	MetALD_vs_Control
GOMF_DYNACTIN_BINDING	0.000847133	0.0947676	0.477271	0.746156	1.9848	12	HOOK3|BICD1|BICDL1|HTT	Hepatocytes.Zone3	MetALD_vs_Control
GOMF_EXTRACELLULAR_MATRIX_STRUCTURAL_CONSTITUENT	5.4014e-05	0.0213726	0.557332	0.407279	1.80027	117	COL4A1|COL4A2|LAMA5|COL4A3|LTBP4|FBN1|VCAN|COL27A1|LAMB1|LAMA3|HSPG2|COLQ|COL4A4|COL4A5|ABI3BP|NPNT|COL8A1|SRPX2|ZP3|TECTB|COL15A1|EFEMP1|SPON1|LTBP1|EFEMP2|CILP|LAMA2|TNC|DCN|EDIL3|CHI3L1|IMPG2|PRG2|AGRN|COL10A1|MFGE8|ECM1|EMILIN2|LAMB2|MMRN2	Hepatocytes.Zone3	MetALD_vs_Control
GOMF_HISTONE_BINDING	0.000159986	0.0467189	0.518848	-0.343185	-1.62728	209	HAT1|DEK|PTMS|CDYL2|PRKCB|TSPYL2|UHRF2|RBBP7|PARP9|MLLT3|SMARCA2|USP51|TSPYL4|NCAPD3|ASF1B|MCM2|JAK2|CBX6|RBBP5|MLLT6|JARID2|KDM5A|LRWD1|WRAP53|SUPT6H|DPF2|STPG4|TSPYL1|IPO7|DTX3L|ING1|SIRT1|MTF2|RAG1|THAP7|PHF10|CTSL|SFMBT1|TAF1|KDM7A|CHD1|BCAS3|SAP30L|SPTY2D1|BAZ1B|ATRX|CKS2|PHF6|CHD2|KMT2A|BRD7|HDGFL2|CKS1B|SPIN2A|CHD8|ASF1A|MSH6|KAT7|ZCWPW1|APLF|PHF13|IPO9|TSPYL5|UHRF1|SGF29|APBB1|KMT2E|RSF1|STAT1|AASS|RESF1|SMARCA5|PHF2|HINFP|SNCA|TONSL|ING3|FAM156A|SART3|RNF20|MORC3|MBTD1|CXXC1|ANP32B|SPIN2B|CTCFL|PRMT6	Hepatocytes.Zone3	MetALD_vs_Control
GOMF_HYDROLASE_ACTIVITY_HYDROLYZING_N_GLYCOSYL_COMPOUNDS	0.000421984	0.0704814	0.498493	-0.573869	-1.95426	33	IL1RAPL1|TLR1|DNPH1|IL18R1|IL1RAPL2|MACROD2|CD38|IL1RL2|BST1|MAN2A1|IL1RL1|IL1R1|TLR6|NEIL1	Hepatocytes.Zone3	MetALD_vs_Control
GOMF_NADPLUS_NUCLEOSIDASE_ACTIVITY	6.21199e-06	0.00544714	0.610527	-0.800468	-2.23599	14	IL1RAPL1|TLR1|IL18R1|IL1RAPL2|CD38|IL1RL2|BST1|IL1RL1|IL1R1|TLR6	Hepatocytes.Zone3	MetALD_vs_Control
GOMF_PROTEIN_FOLDING_CHAPERONE	7.84912e-06	0.00611795	0.593325	-0.565678	-2.14844	52	HSPH1|HSP90AA1|CCT2|PEX5|CCT8|HSPA1B|CCT6B|HSPA5|CD74|HSPE1|TCP1|HSPD1|HSPA8|HSPA1A|HSPA1L|HSPA4|WDR83OS|CCT3|PFDN2|HSP90B1|CCDC47|CALR|HSPB1|TOR1A|HSPA9|PFDN1|FKBP8|APLF|TRAP1|HYOU1|CCT4|HSP90AB1|HSPA6|LYRM7	Hepatocytes.Zone3	MetALD_vs_Control
GOMF_SMALL_MOLECULE_SENSOR_ACTIVITY	0.000583449	0.0852686	0.477271	0.56606	1.98771	32	TMEM63A|NOX4|SLC38A9|RAD23B|MSH4|RAD50|TRPV4|XRCC2|MLH3|MSH5	Hepatocytes.Zone3	MetALD_vs_Control
GOMF_STRUCTURAL_MOLECULE_ACTIVITY	0.000172445	0.0467189	0.518848	0.298808	1.54459	339	COL4A1|KRT23|COL4A2|LAMA5|COL4A3|KRT86|MAP2|BICD1|PCLO|LTBP4|FBN1|EPB41L2|VCAN|NEBL|CLDN7|COL27A1|ANK3|CLDN16|DAG1|PLEC|LAMB1|LAMA3|TUBG2|HSPG2|ASPH|COLQ|COL4A4|NEB|COL4A5|ABI3BP|TPM4|TPM1|KLHL3|COPB1|SEC31B|NPNT|CLDN9|COL8A1|SRPX2|ZP3|TECTB|COL15A1|TUBA4A|ARPC3|EFEMP1|SPON1|LTBP1|CLTCL1|EFEMP2|SRBD1|MAP4|TTN|CILP|JPH1|LAMA2|NPHP4|CRYBB3|DNM3|KRT18|TNC|DCN|ARPC1B|EDIL3|TGM3|STX2|CHI3L1|LMNB2|NDC1|BFSP1|IMPG2|OBSCN|PRG2|DLG1|AGRN|LAD1|PANX2|COL10A1|TPR|MFGE8|ECM1|EMILIN2|LAMB2|MMRN2|ARPC4|COPA|DLG4|MUC3A|SEC31A|SORBS2|NUP93|HMGA1	Hepatocytes.Zone3	MetALD_vs_Control
GOMF_UNFOLDED_PROTEIN_BINDING	0.000178556	0.0467189	0.518848	-0.435955	-1.82172	87	SERPINH1|CLU|TTC1|HSP90AA1|CCT2|CCT8|HSPA1B|CCT6B|HSPA5|HSPE1|PDRG1|NUDC|CHAF1A|TCP1|HSPD1|HSPA8|HSPA1A|AIP|HSPA1L|SHQ1|PTGES3|HTRA2|NUDCD2|CCT3|PFDN2|PFDN5|HSP90B1|CCAR2|CALR|RP2|GRPEL1|TOR1A|HSPA9|PFDN1|SRSF12|SRSF10|TRAP1|GRPEL2|HYOU1|CCT4|SCAP|HSP90AB1|HSPA6|ERN1	Hepatocytes.Zone3	MetALD_vs_Control
HALLMARK_INTERFERON_GAMMA_RESPONSE	2.13475e-05	0.0124794	0.57561	-0.377967	-1.7533	174	MT2A|PNP|CD274|IFI44L|LCP2|IRF8|IRF4|OAS2|RSAD2|IFI27|PLA2G4A|IL10RA|BST2|IFIT1|EIF2AK2|CD38|ADAR|JAK2|PSMA2|LATS2|IFI44|CD74|XAF1|PSMB8|PSMA3|MX1|C1R|SERPING1|SECTM1|SOCS1|NMI|PSME2|ISOC1|HELZ2|RTP4|TNFSF10|APOL6|PSMB2|OAS3|PTPN6|TRAFD1|NFKBIA|MTHFD2|HIF1A|PARP14|IRF9|HERC6|IFI35|NLRC5|PSMB9|NFKB1|IFIH1|ZNFX1|CMPK2|BATF2|PLSCR1|UBE2L6|BPGM|ISG15|LY6E|CMKLR1|PARP12|PIM1|B2M|IRF2|IL7|PSMB10|HLA-DMA|STAT3|STAT1|CASP3|SP110|RIPK2|ARID5B	Hepatocytes.Zone3	MetALD_vs_Control
HALLMARK_MTORC1_SIGNALING	2.99499e-05	0.015007	0.57561	-0.368559	-1.72183	189	PSAT1|PNP|LGMN|CACYBP|ADD3|ATP2A2|SERPINH1|PSMD12|CYB5B|VLDLR|IDI1|PSMA4|LTA4H|TM7SF2|MCM2|ELOVL5|TMEM97|PHGDH|ATP6V1D|NUFIP1|HSPA5|HSPE1|PDK1|PSMC6|PSMA3|HSPD1|CTH|UBE2D3|RPA1|ADIPOR2|CCNG1|SLC2A1|TFRC|SLC6A6|HSPA4|STIP1|IDH1|SLC2A3|CYP51A1|ELOVL6|NFYC|ACTR3|MTHFD2|PGM1|GLA|PIK3R3|ARPC5L|UCHL5|LDLR|HPRT1|GCLC|SC5D|HSP90B1|CALR|DHCR24|HMGCS1|ETF1|SLC1A4|HSPA9|TPI1|NUPR1|DHFR|GBE1|PGK1|SQLE|HMGCR	Hepatocytes.Zone3	MetALD_vs_Control
KEGG_ECM_RECEPTOR_INTERACTION	0.000322407	0.0646197	0.498493	0.439612	1.80797	72	ITGB6|COL4A1|COL4A2|ITGA2|LAMA5|SPP1|ITGAV|ITGA6|DAG1|LAMB1|LAMA3|HSPG2|SDC1|COL4A4|LAMA2|TNC|CD44|AGRN|ITGA8|LAMB2|SV2C|RELN|ITGB1|ITGA7|CD47|COL5A2|LAMC3|THBS3|ITGB3|LAMA1|LAMC1|COL1A2|ITGA9|SDC4	Hepatocytes.Zone3	MetALD_vs_Control
KEGG_PATHWAYS_IN_CANCER	5.48406e-05	0.0213726	0.557332	0.326605	1.63981	270	FGF12|BCL2|FGF13|CXCL8|COL4A1|COL4A2|CDKN2A|ITGA2|PDGFRA|LAMA5|MTOR|TRAF5|TGFBR1|FZD6|ITGAV|FZD3|PLCG2|ETS1|E2F3|ITGA6|PIK3CB|BCR|LAMB1|CTBP1|XIAP|LAMA3|CBLB|COL4A4|CDC42|RUNX1|CDKN2B|ERBB2|PDGFA|FGF19|SMAD2|RB1|MAP2K2|MDM2|CCND1|AKT3|LAMA2|WNT9B|PIAS4|FGF14|FGFR1|TRAF4|CASP8|FZD5|TRAF1|FGF21|PIAS3|NRAS|PDGFB|AXIN1|WNT4|TPR|BAX|LAMB2|RALGDS|EGLN1|RBX1|FGFR2|MYC	Hepatocytes.Zone3	MetALD_vs_Control
KEGG_SMALL_CELL_LUNG_CANCER	2.18474e-06	0.00218942	0.627257	0.50899	2.11572	77	BCL2|COL4A1|COL4A2|ITGA2|LAMA5|FHIT|TRAF5|ITGAV|E2F3|ITGA6|PIK3CB|LAMB1|XIAP|LAMA3|COL4A4|CDKN2B|RB1|APAF1|CCND1|AKT3|LAMA2|PIAS4|TRAF4|TRAF1|PIAS3|LAMB2|MYC|CDKN1B	Hepatocytes.Zone3	MetALD_vs_Control
KEGG_SPLICEOSOME	8.90692e-05	0.0300197	0.538434	-0.400997	-1.77386	126	THOC1|BUD31|CDC5L|LSM3|AQR|PRPF18|CHERP|CRNKL1|PRPF8|ISY1|SF3A1|HSPA1B|BCAS2|PRPF19|EIF4A3|THOC3|CWC15|PRPF31|LSM6|WBP11|HSPA8|SNU13|HSPA1A|HNRNPU|TRA2B|HSPA1L|RBM25|PRPF38A|CCDC12|SNRNP200|HNRNPM|HNRNPK|PRPF3|HNRNPC|SF3B3|RBMX|PPIL1|SNRPB|SRSF10|RBM8A|SF3B6|SNRPD2|PPIE|SF3B4|SRSF4|DHX38|SNRPB2|HSPA6|ALYREF|HNRNPA1L2|U2SURP|SYF2|XAB2|SNRPG	Hepatocytes.Zone3	MetALD_vs_Control
REACTOME_ABC_TRANSPORTER_DISORDERS	0.000768466	0.0947676	0.477271	-0.433593	-1.74688	72	PSMC1|PSMD12|ABCD4|PSMD4|PSMB1|PSMA4|PSMB6|VCP|LMBRD1|OS9|PSMA2|ABCD1|PSMC6|PSMB8|SEM1|PSMA3|PSME2|PSMB2|UBB|ABCA3	Hepatocytes.Zone3	MetALD_vs_Control
REACTOME_ANCHORING_FIBRIL_FORMATION	0.000199195	0.0483878	0.518848	0.749838	2.06549	14	COL4A1|COL4A2|COL4A3|LAMA3|COL4A4|COL4A5	Hepatocytes.Zone3	MetALD_vs_Control
REACTOME_CHOLESTEROL_BIOSYNTHESIS	0.000834523	0.0947676	0.477271	-0.599442	-1.9264	26	HSD17B7|MVK|IDI1|MVD|TM7SF2|MSMO1|ACAT2|CYP51A1|PMVK|SC5D|DHCR24|HMGCS1|SQLE|HMGCR|FDFT1	Hepatocytes.Zone3	MetALD_vs_Control
REACTOME_COMPLEMENT_CASCADE	0.0006239	0.0893195	0.477271	-0.468892	-1.78804	53	CFHR5|CLU|C1QC|COLEC11|C4BPA|COLEC10|CPN1|PROS1|VTN|C1R|C1QA|SERPING1|F2|C4BPB|CD81|C8G|FCN3|C1QB|MASP2|C8A|IGHG4|FCN2|C4A|CD55|IGLC2	Hepatocytes.Zone3	MetALD_vs_Control
REACTOME_DEFECTS_IN_VITAMIN_AND_COFACTOR_METABOLISM	0.000268935	0.057169	0.498493	-0.658176	-2.0365	21	ABCD4|TCN2|MCCC1|LMBRD1|MMAB|MMUT|MCCC2|AMN|MMACHC	Hepatocytes.Zone3	MetALD_vs_Control
REACTOME_ECM_PROTEOGLYCANS	0.000568931	0.084916	0.477271	0.473238	1.85138	56	ITGB6|COL4A1|COL4A2|ITGA2|LAMA5|COL4A3|ITGAV|VCAN|DAG1|LAMB1|LAMA3|HSPG2|COL4A4|COL4A5|LAMA2|TNC|DCN|AGRN|MATN4|ITGA8|LAMB2	Hepatocytes.Zone3	MetALD_vs_Control
REACTOME_EXTRACELLULAR_MATRIX_ORGANIZATION	0.000234524	0.0530705	0.518848	0.325581	1.59984	223	ITGB6|COL4A1|COL4A2|ITGA2|LAMA5|COL4A3|LTBP4|SPP1|FBN1|SCUBE1|PECAM1|ITGAV|CASK|VCAN|COL27A1|ITGA6|DAG1|PLEC|LAMB1|LAMA3|HSPG2|SDC1|COL4A4|COL4A5|PDGFA|ITGAE|COL8A1|PHYKPL|MMP17|COL15A1|EFEMP1|JAM2|P4HB|LTBP1|ADAMTS3|ADAMTS9|EFEMP2|CAPN2|CAPN15|LOXL4|LAMA2|TNC|DCN|TRAPPC4|ADAMTS16|MMP20|CD44|CD151|PDGFB|ADAMTS2|AGRN|CTSD|MATN4|COL10A1|MMP24|EMILIN2|ITGA8|LAMB2|KDR|PPIB	Hepatocytes.Zone3	MetALD_vs_Control
REACTOME_HEDGEHOG_LIGAND_BIOGENESIS	0.000804239	0.0947676	0.477271	-0.454447	-1.76523	59	PSMC1|PSMD12|PSMD4|PSMB1|PSMA4|PSMB6|VCP|OS9|PSMA2|PSMC6|PSMB8|SEM1|PSMA3|PSME2|IHH|PSMB2|UBB|SCUBE2	Hepatocytes.Zone3	MetALD_vs_Control
REACTOME_INTEGRIN_CELL_SURFACE_INTERACTIONS	4.14929e-05	0.0181921	0.557332	0.493056	2.00298	69	ITGB6|COL4A1|COL4A2|ITGA2|COL4A3|SPP1|FBN1|PECAM1|ITGAV|ITGA6|HSPG2|COL4A4|COL4A5|ITGAE|COL8A1|JAM2|TNC|CD44|AGRN|COL10A1|ITGA8|KDR	Hepatocytes.Zone3	MetALD_vs_Control
REACTOME_INTERFERON_SIGNALING	0.000260269	0.0570559	0.498493	-0.361642	-1.65262	157	MT2A|SUMO1|IRF8|IRF4|OAS2|RSAD2|IFI27|HLA-DRA|BST2|CAMK2G|IFIT1|CAMK2B|NUP98|NUP160|EIF2AK2|TRIM8|ADAR|HLA-C|CAMK2D|JAK2|EIF4A3|TRIM3|XAF1|RANBP2|IFI6|TRIM34|NUP107|FLNB|PSMB8|MX1|SOCS1|PIAS1|GBP1|HERC5|NUP210	Hepatocytes.Zone3	MetALD_vs_Control
REACTOME_INTERLEUKIN_1_FAMILY_SIGNALING	0.000642524	0.0901461	0.477271	-0.372548	-1.6579	133	PELI2|IL1RAPL1|IL18R1|PSMC1|PSMD12|PSMD4|CUL1|PSMB1|PSMA4|MAP2K1|PSMB6|IL1RL2|PSMA2|TP53|MAP2K6|NFKB2|PSMC6|PSMB8|SEM1|MAPK8|TAB2|PSMA3|IL1RN|HMGB1|PSME2|IL1RL1|NKIRAS1|IL1R1|PSMB2|PTPN7|PTPN9|PTPN6|NFKBIA|UBB|PELI3|SAA1	Hepatocytes.Zone3	MetALD_vs_Control
REACTOME_INTERLEUKIN_1_SIGNALING	0.000818183	0.0947676	0.477271	-0.39344	-1.68433	106	PELI2|PSMC1|PSMD12|PSMD4|CUL1|PSMB1|PSMA4|MAP2K1|PSMB6|PSMA2|TP53|MAP2K6|NFKB2|PSMC6|PSMB8|SEM1|TAB2|PSMA3|IL1RN|HMGB1|PSME2|NKIRAS1|IL1R1|PSMB2|NFKBIA|UBB|PELI3|SAA1	Hepatocytes.Zone3	MetALD_vs_Control
REACTOME_LAMININ_INTERACTIONS	1.01044e-06	0.00118137	0.643552	0.699691	2.38094	28	COL4A1|COL4A2|ITGA2|LAMA5|COL4A3|ITGAV|ITGA6|LAMB1|LAMA3|HSPG2|COL4A4|COL4A5	Hepatocytes.Zone3	MetALD_vs_Control
REACTOME_METABOLISM_OF_WATER_SOLUBLE_VITAMINS_AND_COFACTORS	0.00082745	0.0947676	0.477271	-0.387874	-1.66267	104	RNLS|LRP2|NT5E|ABCD4|PARP9|TCN2|CD38|MCCC1|LMBRD1|MMAB|MMUT|GPHN|BST1|MOCS2|MCCC2|ACP5|COASY|TPK1|SLC2A1|PARP6|MTHFD1|FPGS|SLC2A3|AMN|SLC19A2|ENPP1|MTHFD2|SLC22A13|PARP14|PTGIS|LDLRAP1	Hepatocytes.Zone3	MetALD_vs_Control
REACTOME_MRNA_SPLICING	0.00013254	0.0404246	0.518848	-0.345357	-1.63531	210	CWC22|BUD31|CDC5L|LSM3|PPIL4|RBM7|AQR|PRPF18|CHERP|CRNKL1|PRPF8|ISY1|SF3A1|BCAS2|PRPF19|EIF4A3|PPIG|RNPS1|CWC15|PRPF31|CWF19L2|LSM6|WBP11|ZRSR2|HSPA8|SNU13|HNRNPU|TRA2B|SAP18|RBM25|RBM42|PRPF38A|CCDC12|SNRNP200|SNRNP25|UBL5|HNRNPM|HNRNPK|POLR2D|PRPF3|SRSF11|POLR2K|SNRNP48|NSRP1|HNRNPC|GTF2F1|POLR2F|SF3B3|SMU1|RBMX|POLR2I|PPIL1|SDE2|SNRPB|POLR2H|CACTIN|HNRNPD|SRSF12|SRSF10|RBM8A|SF3B6|SNRPD2|PPIE|SUGP1|SF3B4|SRSF4|POLR2B|DHX38|RBM10|HTATSF1|DHX9|SRRT|SNRPB2|GPATCH1|ALYREF|GCFC2|NKAP|IK|U2SURP|SYF2|PRCC|XAB2|SNRPG	Hepatocytes.Zone3	MetALD_vs_Control
REACTOME_NON_INTEGRIN_MEMBRANE_ECM_INTERACTIONS	6.66468e-05	0.0246067	0.538434	0.515079	2.00302	54	COL4A1|COL4A2|ITGA2|LAMA5|COL4A3|ITGAV|CASK|ITGA6|DAG1|LAMB1|LAMA3|HSPG2|SDC1|COL4A4|COL4A5|PDGFA|LAMA2|TNC|TRAPPC4|PDGFB|AGRN|COL10A1|LAMB2	Hepatocytes.Zone3	MetALD_vs_Control
REACTOME_PROCESSING_OF_CAPPED_INTRON_CONTAINING_PRE_MRNA	2.68782e-05	0.0145039	0.57561	-0.331297	-1.62983	278	CWC22|THOC1|BUD31|CDC5L|LSM3|PPIL4|NUP98|RBM7|NUP160|AQR|PRPF18|CLP1|METTL14|CHERP|CRNKL1|PRPF8|ISY1|SF3A1|BCAS2|PRPF19|WDR33|EIF4A3|THOC3|PPIG|RNPS1|CWC15|RANBP2|NUP107|CPSF6|PRPF31|CWF19L2|LSM6|WBP11|THOC7|ZRSR2|HSPA8|SNU13|CSTF2|NUP210|HNRNPU|TRA2B|SAP18|RBM25|RBM42|PRPF38A|CCDC12|SNRNP200|GLE1|SNRNP25|UBL5|HNRNPM|HNRNPK|POLR2D|PRPF3|NXT1|SRSF11|ZC3H11A|POLR2K|SNRNP48|NSRP1|HNRNPC|GTF2F1|SARNP|POLR2F|SEH1L|SF3B3|SMU1|RBMX|POLR2I|PPIL1|SDE2|SNRPB|POM121C|POLR2H|CACTIN|HNRNPD|FIP1L1|SRSF12|SRSF10|NUP153|RBM8A|SF3B6|SNRPD2|PPIE|CSTF1|SUGP1|SF3B4|SRSF4|POLR2B|DHX38|RBM10|HTATSF1|NUDT21|DHX9|SRRT|SNRPB2|GPATCH1|ALYREF|GCFC2|NKAP|IK|AAAS|U2SURP|SYF2|PRCC|NUP205|XAB2|SNRPG|PAPOLA	Hepatocytes.Zone3	MetALD_vs_Control
REACTOME_RESPONSE_TO_METAL_IONS	2.80583e-09	1.96829e-05	0.774939	-0.923253	-2.36294	11	MT1H|MT1G|MT1F|MT1M|MT2A|MT1E|MT1B|MT1A|MT1X	Hepatocytes.Zone3	MetALD_vs_Control
REACTOME_TELOMERE_MAINTENANCE	0.000457802	0.0729882	0.498493	-0.462921	-1.79815	59	POLD2|CHTF18|GAR1|POT1|POLA2|PPP6R3|WRAP53|RPA1|TEN1|RPA2|SHQ1|RPA3|TERF2IP|POLR2D|POLA1|TERF2|PRIM1|POLR2K|POLR2F|ATRX|PIF1|POLR2I|POLR2H|RFC1|POLD3|POLR2B	Hepatocytes.Zone3	MetALD_vs_Control
REACTOME_TGF_BETA_RECEPTOR_SIGNALING_ACTIVATES_SMADS	0.000550007	0.083876	0.477271	0.517576	1.91402	43	ITGB6|PMEPA1|BAMBI|TGFBR1|LTBP4|FBN1|ITGAV|SMAD2|SMURF1|XPO1|LTBP1|NEDD4L	Hepatocytes.Zone3	MetALD_vs_Control
GOBP_ADP_METABOLIC_PROCESS	0.00133317	0.0579735	0.45506	0.425811	1.69543	83	PFKP|HK1|HKDC1|GAPDH|PKM|FBP1|GPI|PPARA|PRKAA2|HK2|FLCN|PRKAG2|PGAM1|MTOR|GAPDHS|ENO4|GPD1|AK3|PSEN1|PFKFB2|LDHA|PGK1|OGDHL|PRKAG1|INSR|IER3|TIGAR|DDIT4|PFKL|ALDOB|ADPGK|ENO1|AK9|AK5|BAD|PFKM|OGDH|ALDOA|EIF6|TPI1|RPTOR|PKLR|AK2	Hepatocytes.Zone3	MASH_vs_Control
GOBP_AEROBIC_RESPIRATION	1.50806e-09	3.56354e-06	0.788187	0.489492	2.15773	164	TRPV4|MTFR1L|FXN|COX7B|ATP5PF|SDHB|ACO2|C2orf69|COX4I1|CYC1|UQCRC2|SDHA|CHCHD2|NDUFB4|MDH1|UQCRQ|UQCRH|PDHA1|ATP5PD|GHITM|COX7A2|NDUFA3|NOP53|NDUFA1|NDUFV3|NDUFS1|COX6B1|UCN|NDUFB8|COX5A|SDHAF2|SLC25A33|NDUFS2|BNIP3|MDH2|TEFM|BLOC1S1|NDUFS6|NDUFB11|NDUFB7|PARK7|NDUFS5|UQCR11|COX6C|COQ9|COX6A1|SUCLG1|NDUFA10|NDUFA6|NDUFS7|ATP5F1B|OGDHL|ATP5MG|SLC25A51|NDUFA13|COX5B|COX8A|SDHD|ATP5PO|ATP5F1A|COX7C|MRPS36|COX15|PDE12|AFG1L|NDUFS3|NNT|ISCU|SHMT2|UQCRFS1|ADSL|NDUFB9|TMEM135|NDUFA8|OGDH|NDUFAB1|NDUFB6|NDUFB2|BID|PINK1|ATP5F1E|NDUFC1|NDUFA12|UQCRB|NDUFA2|NDUFB5|NDUFAF1|CHCHD10|UQCRC1|UQCC2	Hepatocytes.Zone3	MASH_vs_Control
GOBP_ALPHA_AMINO_ACID_METABOLIC_PROCESS	0.00162618	0.0664901	0.45506	-0.291976	-1.47732	189	HIBADH|PSAT1|SMS|MMUT|PHGDH|AADAT|MCCC1|LGSN|SLC39A8|GGT1|AGXT2|MECP2|DCT|MCCC2|GLS2|GMPS|GNMT|SERINC5|GPT|MTHFD2L|SCLY|ALDH5A1|UROC1|SLC25A13|AASDHPPT|GLUD1|BLMH|HYKK|OAT|CDO1|CSAD|GLUD2|BCAT2|GLYAT|IVD|MTHFD1|SLC25A21|ADI1|ATCAY|OTC|TDO2|GCAT|TTC36|MAT1A|PRODH2|HAO1|NR1H4|NIT2|ALDH6A1|IDO2	Hepatocytes.Zone3	MASH_vs_Control
GOBP_AMINO_ACID_METABOLIC_PROCESS	0.00201758	0.0729726	0.431708	-0.267758	-1.41142	249	HIBADH|PSAT1|SMS|DPYD|MMUT|PHGDH|AADAT|ABAT|MCCC1|LGSN|SLC39A8|GGT1|AGXT2|MECP2|RARS2|DCT|MCCC2|GLS2|GMPS|GNMT|SERINC5|GPT|MTHFD2L|FARSB|SCLY|BCKDHB|ALDH5A1|UROC1|SLC25A13|PCCA|AASDHPPT|GLUD1|BLMH|HYKK|OAT|CDO1|CSAD|GLUD2|BCAT2|GLYAT|IVD|MTHFD1|CARNMT1|SLC25A21|ADI1|ATCAY|OTC|AASDH|DARS2|TDO2|DBT|GCAT|TTC36|MAT1A|FARS2|PRODH2|HAO1|NR1H4|NIT2|ALDH6A1|DIO1|IDO2|CARS2|SARS2	Hepatocytes.Zone3	MASH_vs_Control
GOBP_ANTIMICROBIAL_HUMORAL_IMMUNE_RESPONSE_MEDIATED_BY_ANTIMICROBIAL_PEPTIDE	0.00161456	0.0664901	0.45506	0.636527	1.85901	20	DEFB1|LGALS4|PF4V1|GAPDH|CXCL8|NOD2|CXCL6|S100A9|CXCL1|LEAP2|ROMO1|CXCL3	Hepatocytes.Zone3	MASH_vs_Control
GOBP_APOPTOTIC_PROCESS_INVOLVED_IN_DEVELOPMENT	0.00128813	0.0567176	0.45506	0.567969	1.85783	32	ZPR1|HNF1B|XKR6|TNFRSF1B|JAG2|ROBO2|SCRIB|BAX|PPP2R1B|CRYAB|BMP4|BAK1|TNFRSF1A|XKR4	Hepatocytes.Zone3	MASH_vs_Control
GOBP_APOPTOTIC_PROCESS_INVOLVED_IN_MORPHOGENESIS	0.00276838	0.0866108	0.431708	0.601285	1.77685	21	HNF1B|TNFRSF1B|JAG2|SCRIB|BAX|PPP2R1B|CRYAB|BMP4|BAK1|TNFRSF1A	Hepatocytes.Zone3	MASH_vs_Control
GOBP_APOPTOTIC_SIGNALING_PATHWAY	0.000418136	0.0293482	0.498493	0.298069	1.44174	498	ACKR3|BCL2|LGALS3|CD24|EDA2R|FXN|FGFR1|BDKRB2|P4HB|ARHGEF2|FHIT|BMPR1B|RRM2B|SEPTIN4|NFATC4|CDKN1A|SRPX|PDCD6|APAF1|DAPK3|PTTG1IP|ITGA6|HIP1R|S100A9|BMP5|KRT18|TNFRSF10C|TNFRSF1B|FLCN|SIAH1|FBH1|SLFN12|PIK3CB|G0S2|VNN1|SELENOS|WNT4|CSNK2A1|ERO1A|MOAP1|MIF|PSMD10|MDM2|GHITM|ZNF205|IVNS1ABP|BRSK2|ATAD5|TGFBR1|KRT8|DELE1|PHLDA3|CAV1|PIAS4|CASP4|NOL3|CIB1|HGF|SLC9A3R1|TMC8|TFPT|BAX|VDAC2|BNIP3|BAG6|AKT1|MKNK2|IFI16|BDNF|DEDD2|TNFAIP3|TNFSF12|TCF7L2|SMAD3|TMBIM1|LTBR|GSDME|CTSK|TRAF2|RRN3|PARK7|SERPINE1|QRICH1|TOPORS|HMGB2|GSTP1|PPP2R1B|PSEN1|PRODH|RHOT2|TP63|PTPN1|ABL1|SLC25A4|DIDO1|AEN|PRKRA|GABARAP|BMP4|RELA|CTNNB1|SORT1|HYAL2|BBC3|EPHA2|SIVA1|ITGAV|DIABLO|CIDEB|KITLG|SLC25A5|PPARD|BAK1|ITGAM|TP73|NDUFA13|S100A8|PPP1R15A|SLC35F6|CD44|BCL2L12|IER3|EYA2|DDX3X|HIPK1|TNFRSF1A|BMI1|STX4|SYVN1|DDIT4|FAIM|ATF4|ANXA6|TRIAP1|IL33|ATP5IF1|BNIP3L|ENO1|MUL1|UBQLN1|PDE3A|CREB3|DNM1L|CTTN|CDKN2D|FIGNL1|CASP8AP2|DEDD|RB1|NDUFS3|GSKIP|ZDHHC3|TPT1|BAD|WFS1|ACVR1B|PTPN2|TNFRSF10B|PTGIS|UBE4B	Hepatocytes.Zone3	MASH_vs_Control
GOBP_ARACHIDONIC_ACID_SECRETION	0.00181781	0.0704293	0.45506	0.681427	1.8219	15	PLA2G5|ANXA1|BDKRB2|SYK|NTSR1|MIF	Hepatocytes.Zone3	MASH_vs_Control
GOBP_ATP_BIOSYNTHETIC_PROCESS	1.17847e-05	0.00348091	0.593325	0.483939	1.95172	87	ATP5PF|SDHB|PPARA|SDHA|FLCN|TMSB4X|NDUFB4|ATP5MC3|PRKAG2|ATP5PD|NDUFA3|NDUFA1|NDUFV3|NDUFS1|NDUFB8|NDUFS2|NDUFS6|ATP5MGL|NDUFB11|NDUFB7|NDUFS5|NDUFA10|NDUFA6|NDUFS7|ATP5F1B|ATP5MG|NDUFA13|SDHD|ATP5PO|ATP5F1A|PPARGC1A|ENO1|AK9|NUDT2|ATP6V0C|NDUFS3|NDUFB9|NDUFA8|ALDOA|NDUFAB1|NDUFB6|H19|NDUFB2|PINK1|PKLR|ATP5F1E|NDUFC1|NDUFA12|NDUFA2|NDUFB5	Hepatocytes.Zone3	MASH_vs_Control
GOBP_ATP_METABOLIC_PROCESS	4.07766e-06	0.00161171	0.610527	0.412708	1.84726	181	PFKP|HK1|HKDC1|GAPDH|PKM|FBP1|ATP5PF|GPI|SDHB|PPARA|PRKAA2|HK2|SDHA|FLCN|TMSB4X|NDUFB4|ATP5MC3|PRKAG2|ATP5PD|PGAM1|MTOR|NDUFA3|NDUFA1|GAPDHS|NDUFV3|NDUFS1|ENO4|NDUFB8|NDUFS2|GPD1|NDUFS6|ATP5MGL|NDUFB11|NDUFB7|NDUFS5|PSEN1|CTNS|NDUFA10|NDUFA6|NDUFS7|PFKFB2|ATP5F1B|LDHA|PGK1|OGDHL|ATP5MG|PRKAG1|SLC25A25|INSR|NDUFA13|NUDT5|SDHD|ATP5PO|IER3|TIGAR|ATP5F1A|DDIT4|PFKL|ALDOB|ADPGK|ATP5IF1|PPARGC1A|ENO1|ATP6V1B2|DNM1L|AK9|NUDT2|ATP6V0C|AK5|FIGNL1|NDUFS3|BAD|NDUFB9|NDUFA8|PFKM|OGDH|ALDOA|NDUFAB1|ABCC6|NDUFB6|H19|EIF6|TPI1|NDUFB2|RPTOR|PINK1|PKLR|ATP5F1E|NDUFC1|NDUFA12|NDUFA2|AK2|NDUFB5	Hepatocytes.Zone3	MASH_vs_Control
GOBP_ATP_SYNTHESIS_COUPLED_ELECTRON_TRANSPORT	1.52596e-08	2.34455e-05	0.733762	0.582385	2.31033	79	COX7B|SDHB|COX4I1|CYC1|UQCRC2|SDHA|CHCHD2|NDUFB4|UQCRQ|UQCRH|GHITM|COX7A2|NDUFA3|NDUFA1|NDUFV3|NDUFS1|COX6B1|NDUFB8|COX5A|SDHAF2|NDUFS2|NDUFS6|NDUFB7|PARK7|NDUFS5|UQCR11|COX6C|COQ9|COX6A1|NDUFA10|NDUFA6|NDUFS7|COX5B|COX8A|SDHD|COX7C|COX15|AFG1L|NDUFS3|ISCU|UQCRFS1|NDUFB9|NDUFA8|NDUFAB1|NDUFB6|NDUFB2|BID|PINK1|NDUFC1|NDUFA12|UQCRB|NDUFA2|NDUFB5|NDUFAF1|UQCRC1	Hepatocytes.Zone3	MASH_vs_Control
GOBP_BLOOD_VESSEL_MORPHOGENESIS	0.000168255	0.0177735	0.518848	0.308206	1.48399	456	ACKR3|ADAMTS9|RECK|PRKX|SOX4|VASH2|COL4A1|ROBO1|NIBAN2|COL4A3|SEMA3E|DCN|MAPK14|ANXA1|ETS1|DLL1|RORA|VAV2|PKM|PTPRM|CALCRL|CXCL8|NFATC4|COL4A2|HDAC7|PDCD6|EFEMP2|EMILIN2|NPR3|HSPG2|ADM|CCL2|RUNX1|CHI3L1|LEPR|ADAM12|MMP14|SYK|ZFPM2|FLT1|ITGB8|HK2|PPP1R16B|PDCL3|PDGFRA|FGF1|PIK3CB|EGFL7|TIE1|WNT4|PAK4|ADGRG1|OVOL2|HOXB3|HGS|CXCR4|ADGRA2|TNFAIP2|TGFBR1|PRKD1|NODAL|ANXA2|CAV1|CEACAM1|EMC10|CIB1|HGF|PTPRB|FZD8|PLCG1|PIK3R6|ERBB2|BAX|HIF1AN|MED1|AKT1|AQP1|TNFAIP3|TNFSF12|NOTCH4|GATA6|FMNL3|XDH|SERPINE1|PDGFA|ARHGAP24|RASIP1|F3|FZD4|WASF2|NTRK2|ABL1|ARHGAP22|CCM2|PLK2|ATP5F1B|ADGRB3|PLCD3|BMP4|STAB1|PGK1|WNT11|FLT4|OTULIN|TGFBR3|CTNNB1|IL18|NINJ1|EPHA2|ZMIZ1|EPN1|AGTR1|GPNMB|ITGAV|RHOB|HYAL1|BAK1	Hepatocytes.Zone3	MASH_vs_Control
GOBP_CELLULAR_KETONE_METABOLIC_PROCESS	0.00299967	0.0897168	0.431708	0.342908	1.54349	187	SOX9|DAB2|APOA4|MFSD2A|ANXA1|APOA5|AKR1B10|KYAT1|NQO1|ADM|PPARA|SLC7A7|AKR1B1|LONP2|APPL2|CPT1A|FDXR|BMP5|FMO1|PPTC7|PDSS1|WNT4|PRKAG2|RDH10|CAV1|CEACAM1|ERLIN1|BCKDK|COQ4|HSD17B3|KLHL25|AKT2|GPD1|AKT1|KYNU|APOC2|DHRS9|UBIAD1|PARK7|STARD3|COQ10B|COQ9|CYP11A1|COQ3|AKR1C1|MLYCD|SULT1C4|KDSR|SREBF1|MID1IP1|PPARD	Hepatocytes.Zone3	MASH_vs_Control
GOBP_CELLULAR_RESPIRATION	1.21984e-07	0.000108093	0.690132	0.434939	1.97506	205	TRPV4|MTFR1L|FXN|PLEC|NFATC4|COX7B|ATP5PF|ETFB|SDHB|ACO2|C2orf69|PRDM16|COX4I1|CYC1|UQCRC2|SDHA|FLCN|CHCHD2|NDUFB4|MDH1|UQCRQ|UQCRH|PDHA1|ATP5PD|GHITM|COX7A2|NDUFA3|NOP53|NDUFA1|NDUFV3|NDUFS1|COX6B1|UCN|NDUFB8|COX5A|SDHAF2|SLC25A33|NDUFS2|BNIP3|MDH2|GPD1|ETFA|TEFM|BLOC1S1|NDUFS6|ETFDH|NDUFB11|NDUFB7|PARK7|NDUFS5|UQCR11|COX6C|COQ10B|COQ9|COX6A1|SUCLG1|NDUFA10|NDUFA6|NDUFS7|ATP5F1B|OGDHL|ATP5MG|SLC25A51|SLC25A25|NDUFA13|COX5B|COX8A|SDHD|ATP5PO|ATP5F1A|COX7C|MRPS36|COX15|PPARGC1A|CISD1|CHCHD5|PDE12|AFG1L|NDUFS3|NNT|ISCU|SHMT2|NOA1|UQCRFS1|ADSL|NDUFB9|TMEM135|NDUFA8|OGDH|NDUFAB1|SLC25A22|IL10RB|NDUFB6|NDUFB2|PNPT1|BID|PINK1|ATP5F1E|NDUFC1|NDUFA12|UQCRB|NDUFA2|NDUFB5|NDUFAF1|CHCHD10|UQCRC1|UQCC2	Hepatocytes.Zone3	MASH_vs_Control
GOBP_CELLULAR_RESPONSE_TO_CADMIUM_ION	0.00137393	0.058338	0.45506	-0.564271	-1.9358	27	CYP1A2|MT1G|MT1H|MT1F|MT1E|ABCB6|AKR1C3|MAPK8|MT1X|HSF1|SUMO1|MAPK3|MAPK1|MAPK9|HMOX1|SOD1|FOS	Hepatocytes.Zone3	MASH_vs_Control
GOBP_CELLULAR_RESPONSE_TO_COPPER_ION	0.000110708	0.0142692	0.538434	-0.665139	-2.15559	22	MT1G|MT1H|MT1F|CYP1A1|MT1M|MT1E|MT2A|MT1B	Hepatocytes.Zone3	MASH_vs_Control
GOBP_CELLULAR_RESPONSE_TO_LIPID	0.000980835	0.0486975	0.45506	0.296783	1.42883	447	SOX9|WNT9B|AQP4|ESRRG|PMEPA1|ITGA2|DAB2|TLR4|PF4V1|SPP1|ADCY8|MAPK14|ANXA1|RORA|PABPN1|FBP1|CASR|CXCL8|NLRP7|SHPK|PTK6|NOD2|CXCL6|CCL2|ZNF703|HADHB|TNFSF4|ABHD2|PPARA|TNIP3|SYK|TMF1|EPHA3|CPT1A|PRKAA2|CXCL1|TNFRSF1B|PPP1R9B|TLR2|HDAC6|SELENOS|MRC1|MAP2K7|RORB|MIF|CALCOCO1|FAM210B|NODAL|RUVBL2|PLAT|TESC|ZNF366|WNT3|ALDH1A2|SIRPA|MED1|TRIM41|AKT1|COL1A1|AQP1|PAGR1|TNFAIP3|LMO3|MGST1|PKN1|PRMT2|SMARCA4|PARK7|SERPINE1|ESRRA|HMGB2|GSTP1|FZD4|ADCY3|RXRA|CXCL3|SCNN1A|TP63|NFKBIL1|ABL1|CARD16|DDRGK1|ADNP2|LBH|BMP4|VPS18|UBE2L3|WNT11|PTAFR|RELA|ZFP36|IL18|AKR1C1|MAP2K3|UGT1A1|ZMIZ1|ABCB4|MEF2C|FBXO32|SREBF1|IL15|BCR|PPARD|ANKRD1|ESRRB|NDUFA13|RARA|KDM3A|VIM|CRHBP|CD86|GNB1|USP8|PTPN22|BMI1|BMP6|ATP5F1A|DDIT4|CD68|FGFR2|TRAF6|MALT1	Hepatocytes.Zone3	MASH_vs_Control
GOBP_CELLULAR_RESPONSE_TO_ZINC_ION	0.00192576	0.0719893	0.45506	-0.628269	-1.93447	18	MT1G|MT1H|MT1F|MT1M|MT1E|MT2A|MT1B	Hepatocytes.Zone3	MASH_vs_Control
GOBP_CELL_CHEMOTAXIS	4.14461e-05	0.00753363	0.557332	0.373234	1.69749	211	LGALS3|STK39|ABCC1|TRPV4|ARHGEF16|PF4V1|BCAR1|F2RL1|ANXA1|FGFR1|TRPM4|CCL20|CXCL8|PLEC|JAML|GAS6|NOD2|CXCL6|CCL2|DDT|SYK|AIF1|C5AR2|S100A9|FLT1|CXCL1|TNFSF14|PDGFRA|MPP1|FGF1|TMSB4X|PREX1|NEDD9|S100A14|PDGFB|MIF|CXCR4|PRKD1|CSF3R|PLEKHG5|PIP5K1A|HGF|SWAP70|CALCA|ARHGEF5|SERPINE1|ITGA9|HMGB2|PDGFD|CXCL3|FCER1G|SRP54|CCL14|LGALS9|NINJ1|EPHA2|AGTR1|HSD3B7|TRPM2|CCL3L1|WNK1|S100A8|SMOC2	Hepatocytes.Zone3	MASH_vs_Control
GOBP_CELL_GROWTH	3.96768e-05	0.00740182	0.557332	0.327544	1.56373	404	SOX9|BCL2|MEG3|FGF13|CDHR2|MAP2|RNF157|DAB2|CDKN2A|MFSD2A|PLCE1|SEMA3E|SPP1|SERPINE2|LTBP4|CYFIP2|BCAR1|FXN|NRG3|FBP1|RPS6KA1|CDKN1A|MAP1B|EIF2AK4|KIAA0319|GNG4|PPARA|DCC|MMP14|LLPH|DNM2|FLRT1|S100A9|FLCN|PPP1R9B|IGFBP7|HDAC6|SIPA1|SYT17|CDC42|GOLGA4|PRKG1|PAK4|SHTN1|CDH4|CSNK2A1|PSMD10|DCUN1D3|CXCR4|PRICKLE1|MTOR|TAOK2|TTL|TGFBR1|RERG|IST1|CEACAM1|CIB1|IQGAP1|UCN|FBLN5|WNT3|SEMA4F|RTN4R|SPOCK1|SLC25A33|ERBB2|AKT1|BDNF|OGFR|SH3BP4|RYK|ADIPOR1|SMAD3|SUPV3L1|MEAF6|SGK2|SEMA4D|PRMT2|SMARCA4|GDF9|CDKN2C|VGLL4|TMEM108|IP6K2|ABL1|CRYAB|EXOSC4|ADNP2|IGFBP3|JADE1|WNT11|CTNNB1|NUBP1|SERTAD3|PSRC1|HYAL2|MEGF8|CDH1|AGTR1|SDCBP|CCDC85B|EAF2|DCLK1|HYAL1|PPARD|NEDD4L|EMX1|NDUFA13|S100A8	Hepatocytes.Zone3	MASH_vs_Control
GOBP_CELL_JUNCTION_ASSEMBLY	0.00322882	0.0925549	0.431708	0.296703	1.40206	339	PCLO|BCL2|FMN1|FGF13|POF1B|ITGA2|GRHL2|TRPV4|CDH11|LRFN4|NRG3|MYO1C|NLGN4X|PLEC|MAP1B|GPC4|HDAC7|PLXNB1|GABRB3|GABRA2|ZNF703|DAPK3|MARVELD3|ITGA6|MMP14|ARHGAP6|EPHA3|MICALL2|WHAMM|LAMA3|FLCN|NLGN1|TLR2|SHANK2|DRD1|CDC42|WNT4|CDH4|GAP43|FRMPD2|FSCN1|LIMCH1|LRRC24|TAOK2|CDH15|CAV1|CLDN16|HAPLN4|ROBO2|PIP5K1A|NRXN1|COLQ|BDNF|RYK|DMTN|SMAD3|RAB17|SEMA4D|WDPCP|C1QL3|RHOD|CORO1C|SH3BP1|TSC1|NEGR1|NTRK2|S100A10|ABL1|WDR1|PTPN13|AMIGO1|ADGRB3|PKP4|CLSTN2|WNT11|CTNNB1|CDH1|LRRC4|EPHA2|SDCBP|MEF2C|LDB1|PLXNB2|BCR|TLN1|THSD1|RHOC|SETD5|CDH5|HIPK1|PARD6B|LHFPL4|SRGAP2|GPM6A	Hepatocytes.Zone3	MASH_vs_Control
GOBP_CELL_SUBSTRATE_ADHESION	0.0013743	0.058338	0.45506	0.315107	1.47062	293	BCL2|ITGB6|FMN1|ADAMTS9|ITGA2|DAB2|CDKN2A|PRKX|ANTXR1|CDH11|SEMA3E|LAMA5|P4HB|NPNT|GAS6|EFEMP2|DAPK3|ITGA6|FBLN1|MMP14|ARHGAP6|EPHA3|MICALL2|DNM2|RAB1A|FERMT1|ITGB8|WHAMM|PIK3CB|PREX1|CDC42|WNT4|NEDD9|WASHC2C|LIMCH1|PDGFB|SPRY4|TESK1|TAOK2|PARVG|CIB1|ITGA3|PIP5K1A|FBLN5|SPOCK1|LAMB1|TYRO3|COL1A1|ITGA8|DMTN|SMAD3|CASK|ACER2|WDPCP|SERPINE1|RHOD|CORO1C|EDA|ITGA9|FZD4|MYADM|TSC1|S100A10|ABL1|LYVE1|CTNNB1|ITGAE|DOCK5|LDB1|ITGAV|BCR|TLN1|PPARD|THSD1|ITGAM|CD44|FUT1|EGFLAM|ANGPT1|SRGAP2|NID2	Hepatocytes.Zone3	MASH_vs_Control
GOBP_COPII_COATED_VESICLE_BUDDING	0.00207443	0.0738975	0.431708	0.509988	1.75441	41	SEC31B|SEC24A|TRAPPC2B|PDCD6|PREB|RAB1A|SEC31A|SEC16B|SEC23A|TBC1D20|SEC16A|TFG|TRAPPC3|TRAPPC12|TRAPPC4|SAR1B|PEF1|SEC24D|MIA3|SEC13|SEC23B	Hepatocytes.Zone3	MASH_vs_Control
GOBP_DEFENSE_RESPONSE_TO_BACTERIUM	0.000513167	0.0333747	0.477271	0.380739	1.66332	149	DEFB1|TLR4|LGALS4|IGHA1|F2RL1|LYZ|CCL20|NOD2|EMILIN2|CXCL6|SYK|TMF1|RAB1A|S100A9|TUSC2|TLR2|CARD9|WFDC3|S100A14|MPEG1|PRKD1|LEAP2|CASP4|SPN|OPTN|FGR|MICA|AQP1|ROMO1|IL22RA1|GSDMD|SERPINE1|HMGB2|HLA-A|FCER1G|STAB1|ACP5|JCHAIN|IL18|EPHA2|S100A8|PPP1R11|COLEC12|TNFRSF1A|HLA-E|SLC11A1|TBK1|IL7R|TNFRSF14|SLC9A9|WFDC2|RBPJ|CRP|GRN	Hepatocytes.Zone3	MASH_vs_Control
GOBP_DEFENSE_RESPONSE_TO_GRAM_NEGATIVE_BACTERIUM	0.000409088	0.0290003	0.498493	0.571622	1.88074	33	DEFB1|TLR4|F2RL1|LYZ|CXCL6|TUSC2|MPEG1|PRKD1|OPTN|AQP1|ROMO1|IL22RA1|GSDMD|SERPINE1|HMGB2	Hepatocytes.Zone3	MASH_vs_Control
GOBP_DENDRITE_MORPHOGENESIS	0.00102673	0.0498527	0.45506	-0.343863	-1.6465	115	PTPRD|MEF2A|HECW2|TNIK|PTEN|ABI2|DOCK10|CAMK2B|DSCAM|LRP4|GSK3B|NEDD4|UBE3A|KLF7|STAU2|EEF2K|BTBD3|SDC2|CDKL5|PPP3CA|CTNND2|TMEM106B|ARMCX5-GPRASP2|RAP2A|DVL1|LRRK2|PDLIM5|DTNBP1|SARM1|FARP1|HPRT1	Hepatocytes.Zone3	MASH_vs_Control
GOBP_ELECTRON_TRANSPORT_CHAIN	0.00212148	0.0742121	0.431708	0.358256	1.56736	151	PLEC|COX7B|ETFB|SDHB|CIAPIN1|AKR1B1|COX4I1|CYC1|UQCRC2|SDHA|CHCHD2|NDUFB4|UQCRQ|UQCRH|GHITM|COX7A2|NDUFA3|NDUFA1|NDUFV3|NDUFS1|COX6B1|NDUFB8|COX5A|SDHAF2|NDUFS2|GPD1|POR|ETFA|THAP11|NDUFS6|ETFDH|NDUFB7|PARK7|NDUFS5|UQCR11|COX6C|COQ9|COX6A1|NDUFA10|NDUFA6|NDUFS7|SLC25A51|COX5B|COX8A|SDHD|COX7C|COX15|NCF2|PPARGC1A|FDX2|STEAP4|AFG1L|NDUFS3|ISCU|UQCRFS1|NDUFB9|NDUFA8|NDUFAB1|SLC25A22|NDUFB6|NDUFB2|ME1|BID|PINK1|GLDC|NDUFC1|NDUFA12|UQCRB|NDUFA2|NDUFB5|NDUFAF1|GSR|UQCRC1	Hepatocytes.Zone3	MASH_vs_Control
GOBP_EMBRYONIC_CRANIAL_SKELETON_MORPHOGENESIS	0.000481492	0.0319	0.498493	0.568599	1.87079	33	WNT9B|GRHL2|CHST11|MMP14|TULP3|PDGFRA|TBX15|RDH10|TGFBR1|NODAL|SMAD3|SLC39A3|BMP4|SMAD2	Hepatocytes.Zone3	MASH_vs_Control
GOBP_EMBRYONIC_ORGAN_DEVELOPMENT	0.000850925	0.0459211	0.477271	0.316616	1.47624	302	SOX9|PCSK5|WNT9B|GRHL2|MFSD2A|VASH2|SPINT2|CHST11|MYO3B|FBN1|SATB2|DLL1|HNF1B|CXCL8|PPP1R13L|RAD23B|ADM|MMP14|THOC5|ALX4|LIF|ZFPM2|BMP5|TULP3|PKDCC|PDGFRA|TBX15|CDC42|OVOL2|HOXB3|PDGFB|RDH10|USH1C|FOXN4|PRICKLE1|TGFBR1|NODAL|KRT8|SCRIB|SLC9A3R1|FZD3|ALDH1A2|MED1|IFT52|AKT1|ATP8A2|ITGA8|EFEMP1|SMAD3|BPTF|CDKN1C|WDPCP|CTHRC1|PDGFA|SLC39A3|PSEN1|MYCN|CCDC40|COL27A1|WDR48|SH2B3|KCNQ4|PRKRA|PLCD3|ERCC1|BMP4|STIL|WNT11|WHRN|CTNNB1|MEGF8|ERCC3|EPHA2|EPN1|MEF2C|SMAD2|KITLG|BCR|HYAL1|ESRRB|RARA|ZFPM1|HIPK1|IFT122|BMI1|ZNF568|FGFR2|ATF4|RBPJ|HES1|LHFPL5|IFT172|PPP1R35|FLVCR1|SOX15|KCNQ1|ID3|COL18A1|BBS5|PRDM1|MYO6|FZD6|PBX4	Hepatocytes.Zone3	MASH_vs_Control
GOBP_EMBRYONIC_SKELETAL_SYSTEM_DEVELOPMENT	0.000596552	0.0377586	0.477271	0.456746	1.78957	73	PCSK5|WNT9B|GRHL2|SULF2|CHST11|SATB2|XYLT1|MMP14|ALX4|TULP3|PDGFRA|TBX15|HOXB3|RDH10|TGFBR1|NODAL|COL1A1|SMAD3|SLC39A3|MYCN|BMP4|WNT11|CTNNB1|MEGF8|SMAD2|HYAL1	Hepatocytes.Zone3	MASH_vs_Control
GOBP_EMBRYONIC_SKELETAL_SYSTEM_MORPHOGENESIS	0.000243792	0.0214912	0.518848	0.525297	1.88639	50	WNT9B|GRHL2|CHST11|SATB2|MMP14|ALX4|TULP3|PDGFRA|TBX15|HOXB3|RDH10|TGFBR1|NODAL|SMAD3|SLC39A3|MYCN|BMP4|CTNNB1|MEGF8|SMAD2|HYAL1|BMI1|FGFR2	Hepatocytes.Zone3	MASH_vs_Control
GOBP_ENDOPLASMIC_RETICULUM_ORGANIZATION	0.00342232	0.0956561	0.431708	0.407249	1.62123	82	SEC31B|GAK|ATL2|GET3|LPCAT3|SEC31A|SEC16B|RTN1|UBL4A|SHTN1|ESYT3|SGTA|CAV2|EMC10|SEC16A|SPTSSB|BAG6|RAB18|MMGT1|RAB10|EMC4|CCDC47|MIA3|ZFYVE27|RAB3GAP2|SEC61A1|GET4|DNM1L|EMC8|BNIP1|CAMLG|EMC9|GET1	Hepatocytes.Zone3	MASH_vs_Control
GOBP_ENDOPLASMIC_RETICULUM_TO_GOLGI_VESICLE_MEDIATED_TRANSPORT	5.40058e-07	0.000319039	0.659444	0.474766	2.02946	126	COPB1|SEC31B|SEC24A|ERGIC1|P4HB|COG3|ATL2|TRAPPC2B|TMED3|PDCD6|COPB2|TRAPPC10|COPA|PREB|RAB1A|WHAMM|SEC31A|SEC16B|KDELR3|GOLT1B|GOSR2|SEC23A|KDELR1|TBC1D20|TRAPPC9|ARF4|SEC16A|STX5|TFG|GOLGA2|TRAPPC3|CTAGE9|YIF1A|TRAPPC12|YKT6|COPE|TRAPPC4|SEC22B|SAR1B|ERGIC3|SEC22C|SORL1|VAMP7|PEF1|SEC24D|MIA3|TMED5|USO1|YIPF6|RANGRF|SEC13|RAB2A|SEC23B	Hepatocytes.Zone3	MASH_vs_Control
GOBP_ENDOSOMAL_TRANSPORT	0.000476447	0.0319	0.498493	0.348742	1.59769	225	EHD2|CLEC16A|ASB15|CLTCL1|TBC1D14|STAM2|TBC1D10A|TRAPPC10|VPS37C|MICALL2|RAB6A|RAB8A|AP5Z1|STX10|LEPROTL1|WASHC4|GOLT1B|STX16|WASHC2C|EPG5|ALS2CL|HGS|GRIP1|WAS|TOM1|RAB11FIP3|SCRIB|VTI1B|UBXN6|ARL1|CCDC22|LEPROT|CHMP7|STX5|BLOC1S1|CHMP2A|VPS53|RAB17|AP5M1|LAPTM4B|RGP1|RAB7A|CORO1C|ENTR1|DENND1A|HEATR5A|EHD4|RILP|SNX8|NSG2|YKT6|WIPF3|RAB35|RAB10|EHD1|SORT1|RCSD1|GGA1|PLEKHJ1|CHMP1A|SNF8|DCLK1|ARL8B|VPS29|VPS26C|SORL1|AKAP5|PHETA1|TMEM87A|ZDHHC2|SQSTM1|LMTK2|WASHC2A	Hepatocytes.Zone3	MASH_vs_Control
GOBP_ENERGY_DERIVATION_BY_OXIDATION_OF_ORGANIC_COMPOUNDS	1.96075e-05	0.00463324	0.57561	0.355049	1.65516	280	TRPV4|MTFR1L|FXN|PLEC|NFATC4|COX7B|ATP5PF|ETFB|SDHB|ACO2|LEPR|C2orf69|PRDM16|GFPT2|COX4I1|CYC1|UQCRC2|SDHA|FLCN|SELENOS|CHCHD2|NDUFB4|MDH1|UQCRQ|PRKAG2|UQCRH|PDHA1|ATP5PD|GHITM|COX7A2|MTOR|NDUFA3|NOP53|NDUFA1|NDUFV3|NDUFS1|COX6B1|UCN|NDUFB8|COX5A|SDHAF2|SLC25A33|NDUFS2|AKT2|BNIP3|MDH2|GPD1|AKT1|ETFA|TEFM|BLOC1S1|NDUFS6|ETFDH|NDUFB11|CAVIN3|NDUFB7|PARK7|NDUFS5|UQCR11|PHKA2|COX6C|COQ10B|COQ9|COX6A1|SUCLG1|NDUFA10|NDUFA6|MRAP2|NDUFS7|ATP5F1B|OGDHL|ATP5MG|PPP1CB|SLC25A51|SLC25A25|INSR|NDUFA13|COX5B|COX8A|ADGRF5|SDHD|ATP5PO|TIGAR|ATP5F1A|COX7C|MRPS36|COX15|PPARGC1A|CISD1|PPP1R3B|CHCHD5|PDE12|AFG1L|NDUFS3|NNT|ISCU|SHMT2|NOA1|UQCRFS1|ADSL|GAA|NDUFB9|TMEM135|NDUFA8|PFKM|OGDH|NDUFAB1|SLC25A22|IL10RB|ACADVL|NDUFB6|NDUFB2|PNPT1|BID|PINK1|ATP5F1E|PPP1CC|NDUFC1|PPP1CA|NDUFA12|UQCRB|NDUFA2|NDUFB5|NDUFAF1|CHCHD10|GFPT1|UQCRC1|UQCC2|ACADM	Hepatocytes.Zone3	MASH_vs_Control
GOBP_EPIDERMIS_DEVELOPMENT	0.000546811	0.0352395	0.477271	0.346598	1.5833	218	SOX9|BCL2|ESRP1|GRHL2|FA2H|BCL11B|LAMA5|SVEP1|EDA2R|ANXA1|DLL1|AGPAT2|PLEC|TXNIP|UGCG|EMP1|PPARA|ALX4|ASAH1|FERMT1|CD109|LAMA3|MYSM1|JAG2|KLK14|OVOL2|KAZN|USH1C|WAS|PIAS4|ALOX12|SCRIB|DSP|PIP5K1A|SLC9A3R1|FZD3|MED1|TGM3|POU2F3|LAMB3|GATA6|GSDME|HRNR|WDPCP|AP3B1|PDGFA|LAMC2|EDA|MYCN|SRSF6|TP63|BMP4|KRT10|KEAP1|ERCC2|WHRN|RELA|CTNNB1|ZFP36|IL18|ERCC3|EPHA2|LDB1|STMN1|BCR|PPARD|ZNF750|INSR	Hepatocytes.Zone3	MASH_vs_Control
GOBP_EPITHELIAL_CELL_DIFFERENTIATION	0.000625789	0.0391252	0.477271	0.302384	1.45937	465	SOX9|KRT23|LGALS3|WNT9B|CDHR2|ESRP1|POF1B|ITGA2|CD24|DAB2|GRHL2|SIDT2|CEP152|PRKX|FAT1|ATOH8|FA2H|SOX4|SPINT2|COL4A1|BCL11B|CDKN2B|F2RL1|ANXA1|DLL1|HNF1B|PLEC|MAP1B|TXNIP|PTK6|RAP2B|UGCG|SCUBE1|ZNF703|AKR1B1|SULT1B1|FOXP3|ASAH1|CPT1A|LIF|RAB1A|CD109|BMP5|NRG1|EHF|PPP1R16B|JAG2|SIPA1|CDC42|TIE1|WNT4|OVOL2|PDGFB|KAZN|USH1C|CXCR4|NODAL|CAV1|TOLLIP|CEACAM1|BASP1|ZDHHC7|TBC1D20|SCRIB|IQGAP1|DSP|PIP5K1A|TAGLN|SLC9A3R1|TYMS|AKT2|MED1|AKT1|ADAMTSL4|TGM3|POU2F3|SMAD3|NOTCH4|DHRS9|SMARCB1|GATA6|GSDME|HRNR|CDKN1C|WDPCP|HSF4|XDH|SERPINE1|SIPA1L3|SH3BP1|CCND1|MYADM|FZR1|MYCN|GPAT4|SRSF6|TP63|ABL1|CCM2|RAB10|ACTA2|LBH|IFT20|TAGLN2|BMP4|PGK1|WNT11|KRT10|BFSP2|KEAP1|ERCC2|WHRN|CTNNB1|ZFP36|RAPGEF6|AKR1C1|HSD17B4|ERCC3|EPHA2|ADD1|MEF2C|PDE4D|BCR|KLF15|E2F4|VDAC1|TP73|EMX1|UPK1B|EDF1|RARA|CDH5|VIM	Hepatocytes.Zone3	MASH_vs_Control
GOBP_EPITHELIAL_CELL_PROLIFERATION	6.07286e-05	0.00978421	0.557332	0.339201	1.60331	338	SOX9|WDR13|DAB2|SULF2|SIDT2|PRKX|ATOH8|FA2H|VASH2|ROBO1|COL4A3|BCL11B|LAMA5|CDKN2B|HNF1B|FGFR1|PTPRM|RPS6KA1|PDCD6|JAML|NOD2|EPPK1|CCL2|ZNF703|MARVELD3|MMP14|FERMT1|CD109|FLT1|BMP5|PPP1R16B|FLCN|PDCL3|FGF1|PIK3CB|HDAC6|CDC42|EGFL7|TIE1|HMGN1|OVOL2|PDGFB|DACH1|TGFBR1|PRKD1|NODAL|CAV2|CAV1|CEACAM1|EMC10|HGF|ALDH1A2|PYGO2|PLCG1|ERBB2|BAX|MED1|IFT52|LAMB1|AKT1|TNFAIP3|TNFSF12|TCF7L2|SMAD3|CASK|GPC3|CDKN1C|HSF4|XDH|STXBP4|F3|CCND1|HMGB2|PSEN1|MYCN|SRSF6|TP63|MAP2K2|WDR48|IGFBP3|BMP4|FLT4|TGFBR3|CTNNB1|ZFP36|C6orf89|EPHA2|AGTR1|MEF2C|EAF2|HYAL1|PPARD|BAK1|THAP1|RUNX3|IQGAP3|FUT1|SGPP2|ANGPT1|BMP6|ATP5F1A|FGFR2|CDKN1B|ITGB1BP1|ATP5IF1|RBPJ|HES1|IFT172|ANGPTL8|GRN|JCAD	Hepatocytes.Zone3	MASH_vs_Control
GOBP_EPITHELIAL_TUBE_MORPHOGENESIS	0.00322144	0.0925549	0.431708	0.314135	1.45469	257	SOX9|BCL2|WNT9B|FMN1|GRHL2|PRKX|SOX4|SPINT2|COL4A1|SKI|SEMA3E|LAMA5|DLL1|HNF1B|LUZP1|CASR|NPNT|NFATC4|APAF1|ADM|MMP14|BMP5|TULP3|FGF1|TIE1|WNT4|PFN1|OVOL2|RDH10|FOXN4|CXCR4|PRICKLE1|NODAL|SCRIB|FZD3|MED1|IFT52|HHIP|SMAD3|KLHL3|NOTCH4|CSMD1|GPC3|CTHRC1|CELSR1|RASIP1|CTSZ|VASP|TSC1|EPHA4|PSEN1|MYCN|CCDC40|ABL1|CCM2|BMP4|STIL|WNT11|ADAMTS16|CTNNB1|MEGF8|EPHA2|MEF2C|RHOB|PLXNB2|BRD2|DVL3|RARA	Hepatocytes.Zone3	MASH_vs_Control
GOBP_ESTABLISHMENT_OF_PROTEIN_LOCALIZATION_TO_MEMBRANE	1.14766e-05	0.00348091	0.593325	0.383749	1.77086	234	ANK3|CD24|FRMPD1|RAB8B|KCNB1|MYO1C|GET3|STX3|VPS37C|RAB8A|SRP14|KRT18|MTCL1|PKDCC|UBL4A|GOLGA4|MOAP1|FYN|SGTA|GRIP1|TAOK2|ZDHHC4|ZDHHC7|EMC10|SCRIB|CIB1|CSK|OPTN|SAMM50|ERBB2|BAX|AKT2|BAG6|COLQ|TIMM13|DMTN|SIL1|ROMO1|CDK5R1|CEMIP|TIMM10|STOM|RAB7A|AP3B1|TOMM5|TIMM8A|VAMP5|MMGT1|RAB10|ZDHHC9|SRP54|TIMM8B|EMC4|GGA1|BBC3|SDCBP|VAMP2|TOMM22|ITGAM|NDUFA13|AGK|ZDHHC23|BBS1|GGA2|SORL1|AKAP5|ICMT|CCDC47|SSR2|ZDHHC2|SEC61G|RAB3GAP2|TOMM6|SEC61A1|ITGB1BP1|GET4|SYS1|BCS1L|HSP90AA1|EMC8|PEX19|ITGB2|ZDHHC3|KCNE1|CAMLG|EMC9|HSPA5|GET1|ZDHHC21|MAIP1|RAB31	Hepatocytes.Zone3	MASH_vs_Control
GOBP_ESTABLISHMENT_OF_PROTEIN_LOCALIZATION_TO_MITOCHONDRIAL_MEMBRANE	0.00163892	0.0664901	0.45506	0.537885	1.79488	36	MOAP1|SAMM50|BAX|TIMM13|ROMO1|TIMM10|AP3B1|TOMM5|TIMM8A|TIMM8B|BBC3|TOMM22|NDUFA13|AGK|TOMM6|BCS1L|HSP90AA1|MAIP1	Hepatocytes.Zone3	MASH_vs_Control
GOBP_EXTERNAL_ENCAPSULATING_STRUCTURE_ORGANIZATION	0.000131253	0.0153822	0.518848	0.358874	1.64745	228	SOX9|ADAMTS9|RECK|SULF2|SPINT2|COL4A1|ANTXR1|COL4A3|COL4A4|LAMA2|MPZL3|NPNT|MPV17|COL4A2|GAS6|EFEMP2|COL23A1|ADAMTS10|RUNX1|LOXL4|FBLN1|MMP14|FERMT1|TNFRSF1B|PDGFRA|COL5A1|CRISPLD2|TIE1|FSCN1|ERO1A|GSN|RXFP1|PRICKLE1|TGFBR1|ANXA2|CAV2|CAV1|FBLN5|ADAMTS2|PRDM5|LAMB1|COLQ|COL1A1|ITGA8|ADAMTSL4|TGM3|SMAD3|MMP15|HRNR|CTSK|ANGPTL7|P3H4|COL27A1|ABL1|ADAMTS16|AEBP1|ERCC2|POMT1|TNFRSF11B|COL1A2|COL12A1|TLL1|ADAMTS6|ADAMTS3|IMPG2|SMOC2|TNFRSF1A|EGFLAM|NID2|SMPD3	Hepatocytes.Zone3	MASH_vs_Control
GOBP_FATTY_ACID_TRANSPORT	0.00223312	0.0757445	0.431708	0.431453	1.69849	77	PLA2G5|MFSD2A|SLC27A4|ANXA1|BDKRB2|ACSL5|CPT1B|PPARA|SYK|CPT1A|NTSR1|MIF|SLC22A11|SLC25A20|AKT2|CPT2|AKT1|PLIN2	Hepatocytes.Zone3	MASH_vs_Control
GOBP_FRUCTOSE_6_PHOSPHATE_METABOLIC_PROCESS	0.00123658	0.0561931	0.45506	0.765541	1.85568	10	PFKP|HK1|FBP1|GFPT2|HK2|PFKL|PFKM|GFPT1|TALDO1	Hepatocytes.Zone3	MASH_vs_Control
GOBP_GENERATION_OF_PRECURSOR_METABOLITES_AND_ENERGY	0.00028764	0.0237103	0.498493	0.309438	1.4871	436	PFKP|TRPV4|MTFR1L|HK1|HKDC1|FXN|GAPDH|PKM|FBP1|PLEC|NFATC4|SHPK|COX7B|ATP5PF|ETFB|GPI|SDHB|CIAPIN1|PPARA|ACO2|LEPR|AKR1B1|C2orf69|PRDM16|ACOX1|GFPT2|COX4I1|CYC1|UQCRC2|FDXR|PRKAA2|HK2|SDHA|FLCN|RBKS|SELENOS|CHCHD2|NDUFB4|MDH1|UQCRQ|PRKAG2|UQCRH|PDHA1|ATP5PD|GHITM|COX7A2|PGAM1|MTOR|NDUFA3|NOP53|NDUFA1|GAPDHS|NDUFV3|NDUFS1|ENO4|COX6B1|UCN|NDUFB8|COX5A|SDHAF2|SLC25A33|NDUFS2|AKT2|BNIP3|MDH2|GPD1|AKT1|POR|ETFA|TEFM|BLOC1S1|ACSS1|THAP11|NDUFS6|ETFDH|NDUFB11|CAVIN3|NDUFB7|PARK7|NDUFS5|UQCR11|PHKA2|COX6C|COQ10B|PSEN1|COQ9|COX6A1|SUCLG1|NDUFA10|NDUFA6|SLC25A4|MRAP2|NDUFS7|PFKFB2|ATP5F1B|RPIA|LDHA|PGK1|ACAT1|OGDHL|ATP5MG|PPP1CB|PRKAG1|SLC25A51|SLC25A25|PPARD|PGLS|INSR|NDUFA13|COX5B|COX8A|ADGRF5|SDHD|ATP5PO|IER3|TIGAR|ATP5F1A|COX7C|MRPS36|DDIT4|PFKL|ALDOB|COX15|ADPGK|NCF2|ATP5IF1|PPARGC1A|CISD1|ENO1|FDX2|AK9|PPP1R3B|CHCHD5|PDE12|STEAP4|AFG1L|NDUFS3|NNT|ISCU|SHMT2|NOA1|UQCRFS1|ADSL|GAA|NDUFB9|TMEM135|NDUFA8|PFKM|OGDH|ALDOA|NDUFAB1|SLC25A22|IL10RB|ACADVL|NDUFB6|EIF6|TPI1|NDUFB2|ME1|RPTOR|PNPT1|BID|PINK1|GLDC|PKLR|ATP5F1E|PPP1CC|NDUFC1|PPP1CA|NDUFA12|UQCRB|NDUFA2|NDUFB5|NDUFAF1|CHCHD10|GFPT1|GSR|ASIP|UQCRC1|UQCC2|ACADM	Hepatocytes.Zone3	MASH_vs_Control
GOBP_GLYCEROLIPID_CATABOLIC_PROCESS	0.000832825	0.0454146	0.477271	0.480735	1.7623	55	DAGLA|PLA2G5|ENPP2|APOA4|APOA5|ABHD2|FAAH|ABHD6|ENPP6|LIPE|PRDX6|APOC2|PNPLA5|FGF21|LYPLA2|PNPLA2|SORL1|PLB1	Hepatocytes.Zone3	MASH_vs_Control
GOBP_GOLGI_VESICLE_TRANSPORT	1.65366e-08	2.34455e-05	0.733762	0.407819	1.89638	277	ANK3|COPB1|SEC31B|SEC24A|GAK|RAB8B|WIPI1|ERGIC1|P4HB|COG3|ATL2|TRAPPC2B|ASB15|TMED3|PDCD6|TBC1D14|LLGL1|OSBPL5|COPB2|TRAPPC10|COPA|PREB|RER1|DNM2|RAB6A|RAB1A|RAB8A|WHAMM|COG7|KRT18|PKDCC|SEC31A|STX10|SEC16B|KDELR3|GOLT1B|GOSR2|GOLGA4|SEC23A|KDELR1|MYO5A|PRKD1|TBC1D20|TRAPPC9|ARF4|SEC16A|VTI1B|CSK|OPTN|ARL1|CCDC22|STX5|LAMP1|TFG|GOLGA2|TRAPPC3|CTAGE9|CORO7|YIF1A|TRAPPC12|SNX8|VAMP5|YKT6|COPE|RAB10|TRAPPC4|SEC22B|SAR1B|COG1|SORT1|GGA1|ERGIC3|VAMP2|LAPTM5|SEC22C|BBS1|GGA2|SORL1|VAMP7|PEF1|COG4|SEC24D|MIA3|TMED5|VPS13C|USO1|ARF3|YIPF6|SYS1|RANGRF|SEC13|EXOC2|RAB2A|AP3D1|BNIP1|SPIRE1|ARFGAP3|GOLGA5|SEC23B|AP2A1	Hepatocytes.Zone3	MASH_vs_Control
GOBP_GRANULOCYTE_ACTIVATION	0.000990149	0.0486975	0.45506	0.549287	1.81686	34	F2RL1|ANXA1|CXCL8|CXCL6|SYK|PREX1|TRAF3IP2|FCER1G|STXBP2|PTAFR|IL18|VAMP2|IL15|BCR|PRAM1|ITGAM|VAMP7|STX4|GRN|ITGB2|CD300A	Hepatocytes.Zone3	MASH_vs_Control
GOBP_GRANULOCYTE_CHEMOTAXIS	0.00036096	0.0275288	0.498493	0.435005	1.75437	87	LGALS3|TRPV4|PF4V1|ANXA1|CCL20|CXCL8|JAML|NOD2|CXCL6|CCL2|SYK|C5AR2|S100A9|CXCL1|MPP1|PREX1|S100A14|CSF3R|ITGA9|CXCL3|FCER1G|SRP54|CCL14|CCL3L1|S100A8|SLAMF1|CCL23|DNM1L|RIPOR2|ITGB2|VAV1|AKIRIN1|JAM3|VAV3|PPIB	Hepatocytes.Zone3	MASH_vs_Control
GOBP_GRANULOCYTE_MIGRATION	0.00258231	0.0832092	0.431708	0.384443	1.5787	103	LGALS3|TRPV4|PF4V1|ANXA1|CCL20|CXCL8|JAML|NOD2|CXCL6|CCL2|SYK|C5AR2|S100A9|CXCL1|MPP1|PREX1|S100A14|CSF3R|ITGA9|CXCL3|FCER1G|WDR1|SRP54|CCL14|FUT4|CCL3L1|S100A8|SLAMF1|CCL23|DNM1L|RIPOR2|ITGB2|XG|VAV1|AKIRIN1|JAM3|CD300A|VAV3|PPIB	Hepatocytes.Zone3	MASH_vs_Control
GOBP_G_PROTEIN_COUPLED_RECEPTOR_SIGNALING_PATHWAY	0.000206437	0.0197761	0.518848	0.308613	1.48525	454	ACKR3|DAGLA|ATRNL1|DEFB1|RGS9|ADGRD1|DGKG|AKAP12|PDE4A|FRMPD1|PLCE1|ADGRL1|ADCY8|BCAR1|F2RL1|ANXA1|BICD1|BDKRB2|SPNS2|CASR|CALCRL|GRK5|CCL20|CXCL8|SCTR|DGKI|NPR3|GPR146|ADM|CCL2|NPSR1|GNG4|GRK3|C5AR2|DNM2|TULP3|CXCL1|NTSR1|ABHD6|PPP1R9B|PIK3CB|GNG12|RGS7BP|DRD1|P2RY2|CDC42|GABBR1|KLK14|ADGRG1|GAP43|RORB|ADGRG2|GIT2|CXCR4|ADGRA2|GPRC5A|ENTPD2|GIPC1|PTH2R|TAS2R10|CAV1|ZDHHC7|GPR153|NMT2|SLC9A3R1|UCN|FZD3|GPR135|FZD8|OR2F1|PTH1R|PIK3R6|TAS2R5|CALCA|GPR176|TYRO3|AKT1|MC1R|SORCS2|GPR160|CCR10|CDK5R1|RGS16|DYNLT1|USP33|GNG11|CELSR1|ADGRG7|FZD4|WASF2|ADCY3|TGM2|OR2A7|ADGRL2|ADGRG3|RGS20|MRAP2|P2RY11|CCL14|ADGRB3|LGR6|OPRM1|PTAFR|GABBR2|RELA|FPR3|SORT1|AGTR1|PDE4D|PDCL|PRKAR1A|STMN1|CCL3L1|F2R|OR3A2|OPN1SW|INSR|IGF2R|RGS3|SORL1|ADGRF5|GNB1|AKAP5|NPY1R|NECAB2|GNG5	Hepatocytes.Zone3	MASH_vs_Control
GOBP_HEMOSTASIS	0.000876185	0.0460095	0.477271	0.355042	1.60123	188	ITGA2|STXBP1|HPS5|DGKG|TLR4|SERPINE2|TSPAN8|MAPK14|F2RL1|FLI1|VAV2|C1QTNF1|RAP2B|GAS6|DGKI|HPS6|EMILIN2|SCUBE1|GPI|FBLN1|SYK|PDGFRA|PEAR1|PIK3CB|PRKG1|PDGFB|ANXA5|WAS|F13A1|FIBP|ENTPD2|ANXA2|CAV1|PLAT|CEACAM1|ALOX12|TYRO3|AK3|DMTN|SERPINE1|AP3B1|PDGFA|F3|MMRN1|FCER1G|TPH1|SH2B3|C1GALT1C1|ENPP4|MYL12A|ENTPD1|F2R|TLN1	Hepatocytes.Zone3	MASH_vs_Control
GOBP_HOMOTYPIC_CELL_CELL_ADHESION	0.00278562	0.0866108	0.431708	0.411064	1.63672	83	ANK3|CDHR2|STXBP1|SERPINE2|C1QTNF1|RAP2B|EMILIN2|ZNF703|SYK|DSG2|PDGFRA|PEAR1|PIK3CB|PRKG1|FIBP|CEACAM1|ALOX12|DSP|PTPRU|TYRO3|DMTN	Hepatocytes.Zone3	MASH_vs_Control
GOBP_ICOSANOID_TRANSPORT	0.000989409	0.0486975	0.45506	0.528175	1.81698	41	PLA2G5|ABCC1|ABCC11|ANXA1|BDKRB2|SYK|NTSR1|ABCC3|MIF|SLC22A11	Hepatocytes.Zone3	MASH_vs_Control
GOBP_INNER_MITOCHONDRIAL_MEMBRANE_ORGANIZATION	0.00352014	0.0969564	0.431708	0.508304	1.70058	37	MICOS10|APOO|GHITM|SAMM50|TIMM13|ROMO1|ADCK1|TIMM10|TIMM8A|TIMM8B|AFG3L2|NDUFA13|AGK|TMEM11|MICOS13|MAIP1|IMMT|PINK1|CHCHD10|HSPA9|OMA1|CHCHD3	Hepatocytes.Zone3	MASH_vs_Control
GOBP_INORGANIC_ANION_TRANSPORT	0.00127895	0.0566653	0.45506	0.373477	1.60614	134	ABCC1|ABCC11|ANO10|SLC4A10|ANO3|RACGAP1|CASR|GABRE|GABRB3|GABRA2|GET3|SLC12A1|GABRA5|SLC26A3|ABCC3|BEST1|TTYH3|SLC22A11|VDAC2|SLC1A3|VDAC3|ANO8|SLC26A8|SLC12A7|SLC26A7|SLC13A4|OSTM1|SLC25A30|SLC5A1|IP6K2|SLC25A11|LRRC8C|PTAFR|SLC12A4|VDAC1|SLC25A10|SLC11A1|ATF4|SLC26A2|CRY2|SLC37A4|ABCC10|KCNQ1|TG|SLC4A2|SLC37A3|SLC4A5|ADAMTS8	Hepatocytes.Zone3	MASH_vs_Control
GOBP_INTEGRIN_MEDIATED_SIGNALING_PATHWAY	0.000669727	0.0409284	0.477271	0.418585	1.7063	101	ITGB6|ITGA2|DAB2|LAMA2|LAMA5|BCAR1|TIMP1|ITGA6|FBLN1|SYK|FERMT1|ITGB8|CDC42|NEDD9|PRKD1|CEACAM1|ITGA3|FGR|LAMB1|ITGA8|PTPN11|DMTN|ITGA9|ABL1|CCM2|ITGAE|ITGAV|TLN1|PRAM1|ITGAM|ITGB1BP1|ITGB5|LAMB2|ZNF304|ITGB2|ADAM9|VAV1|CD63|PTN|TXK|LAT|VAV3	Hepatocytes.Zone3	MASH_vs_Control
GOBP_INTRA_GOLGI_VESICLE_MEDIATED_TRANSPORT	0.00192837	0.0719893	0.45506	0.583218	1.84185	27	COPB1|COG3|COPB2|TRAPPC10|COPA|RAB6A|COG7|GOSR2|VTI1B|TRAPPC3|COPE|COG1|COG4|GOLGA5|COPG1|COG5|COG6	Hepatocytes.Zone3	MASH_vs_Control
GOBP_INTRINSIC_APOPTOTIC_SIGNALING_PATHWAY	0.000781815	0.0452271	0.477271	0.337135	1.55948	254	ACKR3|BCL2|CD24|EDA2R|BDKRB2|P4HB|ARHGEF2|FHIT|RRM2B|SEPTIN4|NFATC4|CDKN1A|APAF1|PTTG1IP|S100A9|TNFRSF1B|FLCN|SIAH1|FBH1|PIK3CB|VNN1|SELENOS|ERO1A|MOAP1|MIF|MDM2|IVNS1ABP|BRSK2|ATAD5|PHLDA3|CAV1|PIAS4|CASP4|NOL3|SLC9A3R1|BAX|VDAC2|BNIP3|BAG6|AKT1|IFI16|GSDME|TRAF2|RRN3|PARK7|QRICH1|TOPORS|PRODH|TP63|PTPN1|ABL1|AEN|PRKRA|BBC3|EPHA2|DIABLO|CIDEB|BAK1|TP73|NDUFA13|S100A8|PPP1R15A|CD44|IER3|DDX3X|HIPK1|TNFRSF1A|SYVN1|DDIT4|ATF4|TRIAP1|ENO1|UBQLN1|CREB3|DNM1L|CDKN2D|FIGNL1|NDUFS3|GSKIP|TPT1|BAD|WFS1|PTPN2|TNFRSF10B	Hepatocytes.Zone3	MASH_vs_Control
GOBP_LEUKOCYTE_CHEMOTAXIS	0.000728868	0.042702	0.477271	0.370472	1.63524	163	LGALS3|STK39|TRPV4|PF4V1|F2RL1|ANXA1|TRPM4|CCL20|CXCL8|PLEC|JAML|GAS6|NOD2|CXCL6|CCL2|DDT|SYK|AIF1|C5AR2|S100A9|FLT1|CXCL1|TNFSF14|MPP1|PREX1|NEDD9|S100A14|PDGFB|MIF|CXCR4|CSF3R|SWAP70|CALCA|ARHGEF5|SERPINE1|ITGA9|CXCL3|FCER1G|SRP54|CCL14|LGALS9|NINJ1|HSD3B7|TRPM2|CCL3L1|WNK1|S100A8	Hepatocytes.Zone3	MASH_vs_Control
GOBP_LEUKOCYTE_HOMEOSTASIS	0.00273256	0.0866108	0.431708	0.426417	1.69917	81	BCL2|ANXA1|SPNS2|CXCL6|FOXP3|SLC46A2|GCNT4|TNFSF14|PIK3CB|MIF|TRAF3IP2|BAX|AKT1|TNFAIP3|SLC15A4|PKN1|SLC39A3|TCIRG1|ABL1|SH2B3|LGALS9|CCNB2|MEF2C|KITLG|F2R|BAK1|LGALS2|IL7R|TNFSF13B|CAMLG|RC3H1|JAM3|LAT|PPP3CB|PRDX2|FAS|CHST3|ITPKB|PPP2R3C	Hepatocytes.Zone3	MASH_vs_Control
GOBP_LIPID_MODIFICATION	0.000203753	0.0197761	0.518848	0.381883	1.69507	173	SOX9|FA2H|MFSD2A|DGKG|CERK|MAPK14|MBOAT4|PLPP2|DGKI|ETFB|CPT1B|HADHB|PPARA|PIP4P2|ACOX1|LONP2|ACAD10|APPL2|CPT1A|LPCAT3|PEX13|DECR1|CYGB|FMO1|CYP3A7|ILVBL|PRKAG2|ACAA1|HADHA|ALOX12|KLHL25|AKT2|CPT2|AKT1|POR|ETFA|ETFDH|ADIPOR1|INPP5E|CYP4V2|SAMD1|AUH|ECI2|ECHS1|PLPP4	Hepatocytes.Zone3	MASH_vs_Control
GOBP_LIPID_OXIDATION	2.70833e-05	0.00585921	0.57561	0.456918	1.88166	105	SOX9|MFSD2A|MAPK14|ETFB|CPT1B|HADHB|PPARA|ACOX1|LONP2|ACAD10|APPL2|CPT1A|PEX13|DECR1|CYGB|FMO1|ILVBL|PRKAG2|ACAA1|HADHA|ALOX12|KLHL25|AKT2|CPT2|AKT1|POR|ETFA|ETFDH|ADIPOR1|CYP4V2|SAMD1|AUH|ECI2|ECHS1|ACAT1|HSD17B4|MLYCD	Hepatocytes.Zone3	MASH_vs_Control
GOBP_LONG_CHAIN_FATTY_ACID_TRANSPORT	0.000238807	0.0214292	0.518848	0.545239	1.92222	46	PLA2G5|MFSD2A|SLC27A4|ANXA1|BDKRB2|ACSL5|CPT1B|SYK|CPT1A|NTSR1|MIF|SLC25A20|AKT2|CPT2|AKT1|PLIN2	Hepatocytes.Zone3	MASH_vs_Control
GOBP_MACROAUTOPHAGY	0.00308627	0.0907825	0.431708	0.305899	1.42667	301	HSPB8|DCN|ATG4D|WIPI1|GAPDH|CLEC16A|ATP6V1G1|EXOC7|TBC1D14|NOD2|STAM2|VPS37C|RAB1A|PRKAA2|FEZ2|NRBP2|RNF5|VPS33A|ATP6V0D1|HDAC6|ATG14|EPG5|HGS|MOAP1|PACS2|TOM1|SNX14|MTOR|CDC37|VTI1B|VPS13D|MTMR8|OPTN|UBXN6|ATG2A|GPSM1|BNIP3|CHMP7|AKT1|RAB43|SUPT5H|CHMP2A|KLHL3|PIP4K2C|CDK5R1|RAB7A|ATP6V1E1|TCIRG1|TSC1|PSEN1|CTSD|SLC25A4|SEC22B|DDRGK1|IFT20|GABARAP|SMCR8|VHL|CHMP1A|RAB5A|SNF8|SLC25A5|ARL8B|CALCOCO2|VDAC1|LRSAM1|TEX264|PHF23|VAMP7|ZFYVE1|TIGAR|VPS13C|SQSTM1|ATP13A2|RAB3GAP2|SMURF1|TBK1|BNIP3L|UBQLN4|ATP6V1B2|PIP4K2B|UBQLN1|LAMP2|ATP6V0C|ATG4B|CHMP4C|PAFAH1B2|TMEM39A|ULK3|GAA|ARFIP2|SPTLC2|UFM1|VPS4A|PEX2	Hepatocytes.Zone3	MASH_vs_Control
GOBP_MEMBRANE_FUSION	0.00189147	0.0719893	0.45506	0.365189	1.58397	139	STXBP1|PLA2G5|STX11|RAB8B|ANXA1|GAS6|STX3|RAB8A|VPS33A|STX10|GOSR2|TIE1|STX16|ROPN1B|TOM1|SYT7|ANXA2|CAV2|VTI1B|AKT2|CHMP7|STX5|CHMP2A|RAB20|VAMP1|STX8|STX7|RAB7A|DCST1|SYT9|YKT6|SEC22B|VPS18|HYAL2|CHMP1A|VAMP2|ARL8B|VAMP7|STX4|SLAMF1|ATP13A2|USO1|SPACA6|SEPTIN8|STX1A|PIP4K2B|DNM1L|BNIP1|CHMP4C	Hepatocytes.Zone3	MASH_vs_Control
GOBP_METANEPHROS_DEVELOPMENT	0.000694138	0.0413508	0.477271	0.478737	1.80709	61	SOX9|BCL2|WNT9B|FMN1|FBN1|HNF1B|AKR1B1|LIF|PDGFRA|FRAS1|WNT4|PDGFB|RDH10|BASP1|ROBO2|AQP1|ITGA8|GPC3|PDGFA|BMP4|ACAT1|CTNNB1	Hepatocytes.Zone3	MASH_vs_Control
GOBP_MITOCHONDRIAL_ELECTRON_TRANSPORT_CYTOCHROME_C_TO_OXYGEN	0.000921376	0.0476762	0.477271	0.697582	1.91075	16	COX7B|COX4I1|COX7A2|COX6B1|COX5A|COX6C|COX6A1|COX5B|COX8A|COX7C|COX15|AFG1L	Hepatocytes.Zone3	MASH_vs_Control
GOBP_MITOCHONDRIAL_ELECTRON_TRANSPORT_NADH_TO_UBIQUINONE	0.000989409	0.0486975	0.45506	0.527648	1.81516	41	NDUFB4|NDUFA3|NDUFA1|NDUFV3|NDUFS1|NDUFB8|NDUFS2|NDUFS6|NDUFB7|PARK7|NDUFS5|COQ9|NDUFA10|NDUFA6|NDUFS7|NDUFS3|ISCU|NDUFB9|NDUFA8|NDUFAB1|NDUFB6|NDUFB2|PINK1|NDUFC1|NDUFA2|NDUFB5|NDUFAF1	Hepatocytes.Zone3	MASH_vs_Control
GOBP_MITOCHONDRIAL_MEMBRANE_ORGANIZATION	4.93174e-05	0.00825968	0.557332	0.450222	1.86053	106	BCL2|SPG7|MICOS10|HIP1R|HK2|APOO|MOAP1|GHITM|ZNF205|SAMM50|BAX|VDAC2|BNIP3|TIMM13|HEBP2|ROMO1|ADCK1|TIMM10|AP3B1|TOMM5|RHOT2|TIMM8A|SLC25A4|TIMM8B|BBC3|AFG3L2|SLC25A5|BAK1|TOMM22|NDUFA13|AGK|SLC35F6|STPG1|IER3|EYA2|ALKBH7|TOMM6|ATP5IF1|BNIP3L|MUL1|BCS1L|TMEM11|HSP90AA1|BAD|MICOS13|MAIP1|IMMT|TMEM102|THEM4|BID|PINK1	Hepatocytes.Zone3	MASH_vs_Control
GOBP_MITOCHONDRIAL_TRANSPORT	0.000351117	0.0273524	0.498493	0.374764	1.65653	168	BCL2|SLC25A24|SPG7|NPEPPS|CPT1B|PAM16|HIP1R|MICALL2|CPT1A|UBE2J2|HK2|PMPCA|MOAP1|ZNF205|SLC25A20|SAMM50|BAX|VDAC2|BNIP3|CPT2|LEPROT|TIMM13|HEBP2|ROMO1|ABLIM3|TIMM10|STARD3|PSEN1|TOMM5|RHOT2|SLC25A30|TIMM8A|SLC25A4|TOMM34|UBE2L3|TIMM8B|PITRM1|BBC3|SREBF1|SLC25A5|BAK1|TOMM22|TIMM17A|NDUFA13|AGK|SLC35F6|STPG1|SLC25A10|IER3|EYA2|ALKBH7|TOMM6|UCP3|ATP5IF1|BNIP3L|MUL1|BCS1L|HSP90AA1|FLVCR1|BAD|DNLZ|PMPCB|MAIP1|TMEM102|THEM4|AIP|BID|LMAN1|PINK1|TMEM14C	Hepatocytes.Zone3	MASH_vs_Control
GOBP_MITOCHONDRION_ORGANIZATION	0.00107609	0.0515432	0.45506	0.296423	1.43246	488	BCL2|SPATA18|MTFR1L|SLIRP|DCN|ATG4D|FXN|WIPI1|MYH14|MPV17|SPG7|PLEC|NPEPPS|RRM2B|MICOS10|PAM16|HIP1R|MICALL2|VAT1|PYROXD2|UBE2J2|MTCH2|HK2|FLCN|PMPCA|HDAC6|APOO|CHCHD2|NDUFB4|MARCKS|ATG14|MOAP1|PSMD10|GHITM|ZNF205|COX7A2|NDUFA3|CAV2|NDUFA1|NDUFS1|NOL3|HGF|CDC37|VPS13D|COX19|NDUFB8|OPTN|SDHAF2|SAMM50|ATG2A|SLC25A33|BAX|NDUFS2|VDAC2|CLUH|BNIP3|RAB32|LEPROT|AKT1|ATAD3B|ATAD3C|TEFM|TIMM13|HEBP2|ROMO1|ADCK1|SUPV3L1|RAB5IF|ABLIM3|TIMM10|CTSK|NDUFB11|NDUFB7|PARK7|NDUFS5|AP3B1|MGME1|TOMM5|PET100|RHOT2|TIMM8A|NDUFA10|NDUFA6|SLC25A4|NDUFS7|TOMM34|GABARAP|UBE2L3|TIMM8B|SMIM4|PITRM1|NDUFAF5|CAMKK2|BBC3|AFG3L2|SREBF1|TOP3A|CIDEB|SLC25A5|BAK1|TOMM22|TIMM17A|VDAC1|NDUFA13|AGK|SLC35F6|STPG1|IER3|EYA2|TIGAR|VPS13C|SQSTM1|ATP13A2|ALKBH7|TOMM6|TRIAP1|HIGD2A|COA3|ERBB4|ATP5IF1|BNIP3L|PPARGC1A|MUL1|BCS1L|TMEM11|KAT2A|DNM1L|AURKA|CTTN|HSP90AA1|PISD|ATG4B|MSTO1|SPIRE1|AFG1L|NDUFS3|CEP89|BAD|MICOS13|UQCRFS1|SLC4A5|DNLZ|NDUFB9|PMPCB|ARFIP2|TMEM135|NDUFA8|BIK|MAIP1|TRAK1|NDUFAB1|IMMT|TYMP|TMEM102|NDUFB6|DMAC2|LETMD1|USP30|NDUFB2|THEM4|PNPT1|AIP|BID|LMAN1|PINK1|SESN2|NDUFC1|NDUFA12|TMEM242|NDUFA2|TOMM20L|NDUFB5|NDUFAF1|WIPI2|CHCHD10|FANCG|UQCC2|SLC9A1|HAP1	Hepatocytes.Zone3	MASH_vs_Control
GOBP_MONOCARBOXYLIC_ACID_TRANSPORT	0.00225707	0.0761922	0.431708	0.372869	1.60293	130	PLA2G5|MFSD2A|SLC27A4|ABCC11|SLC6A11|ANXA1|BDKRB2|CASR|SLC16A14|ACSL5|CPT1B|PPARA|SYK|CPT1A|NTSR1|ABCC3|MIF|SLC22A11|CEACAM1|SLC25A20|SLC16A12|SLC9A3R1|SLC16A6|AKT2|CPT2|AKT1|SLC16A8|PLIN2	Hepatocytes.Zone3	MASH_vs_Control
GOBP_MONOSACCHARIDE_METABOLIC_PROCESS	0.00135252	0.0581094	0.45506	0.337151	1.5383	221	PFKP|HK1|HKDC1|MAPK14|RORA|GAPDH|PKM|FBP1|C1QTNF1|GPI|POFUT2|PPARA|LEPR|AKR1B1|HEXB|FUT10|SLC2A3|PFKFB4|CPT1A|HK2|SOGA1|RBKS|SELENOS|PFKFB3|MDH1|PDHA1|SLC25A1|HEXA|SDS|GAPDHS|BCKDK|WDR5|AKT2|MDH2|GPD1|ZNF692|AKT1|ADIPOR1|GDPGP1|CLK2|GSTO2|CHST15|PFKFB2|RPIA|IGFBP3|SLC25A11|PGK1|FUT4|GCKR|PMM2|MLYCD|PPARD|INSR|NUDT5|SLC25A10|NPY1R|FUT1|GALK2|TIGAR|DDB1|PFKL|ATF4|ALDOB|ADPGK|SLC35A2|PPARGC1A|ENO1|FUCA2|SLC37A4|KAT2A|LCMT1|SLC2A1|KCNQ1|BAD|PTPN2|SLC23A2|GAA|PFKM|ALDOA|PDK1|INPPL1|TKFC|SIK1|SERP1|IDUA|TPI1	Hepatocytes.Zone3	MASH_vs_Control
GOBP_MORPHOGENESIS_OF_AN_EPITHELIUM	0.000996069	0.0486975	0.45506	0.304092	1.4474	389	SOX9|BCL2|WNT9B|FMN1|TMEFF2|DAB2|GRHL2|PRKX|FAT1|SOX4|SPINT2|COL4A1|SKI|SEMA3E|LAMA5|DLL1|HNF1B|LUZP1|CASR|NPNT|NFATC4|GPC4|APAF1|ADM|FREM2|MMP14|LIF|FERMT1|BMP5|TULP3|FGF1|COL5A1|JAG2|FRAS1|RIPK4|CDC42|TIE1|KLK14|WNT4|PFN1|OVOL2|TRAF3IP1|RDH10|FOXN4|CXCR4|PRICKLE1|MTOR|BRSK2|NODAL|CEACAM1|ZDHHC7|SCRIB|HGF|SLC9A3R1|FZD3|ASTN2|ALDH1A2|MED1|IFT52|RYK|TGM3|HHIP|SMAD3|KLHL3|NOTCH4|CSMD1|GPC3|WDPCP|CTHRC1|CELSR1|PDGFA|ARHGAP24|SH3BP1|RASIP1|CTSZ|VASP|TSC1|EPHA4|TGM2|PSEN1|MYCN|TP63|CCDC40|ABL1|WDR1|CCM2|RAB10|IFT20|BMP4|STIL|WNT11|ADAMTS16|CTNNB1|MEGF8|EPHA2|ID4|MEF2C|RHOB|PLXNB2|BRD2|DVL3|RHOC|RARA|CD44|LBX2|IFT122|FGFR2|TRAF6|SMURF1|ERBB4|RBPJ|HES1|IFT172|KAT2A|SPRY1|PAFAH1B1|PRKD2|TTC8|OPHN1|KIF20B|MSN|FLRT3|BBS5|FZD6|JHY|HS3ST3A1|WNT2B|SMURF2	Hepatocytes.Zone3	MASH_vs_Control
GOBP_MULTI_MULTICELLULAR_ORGANISM_PROCESS	0.00245768	0.080288	0.431708	0.363013	1.58037	145	BCL2|PCSK5|AQP4|RECK|ITGA2|SPP1|SERPINE2|PAM|TIMP1|ACSL4|ADM|FBLN1|HEXB|LIF|FOSL1|IGFBP7|KLK14|WNT4|APOL2|RXFP1|SLC19A1|NODAL|ITGA3|UCN|MED1|CALCA|AKT1|FOSB|ENDOU|CSMD1	Hepatocytes.Zone3	MASH_vs_Control
GOBP_MUSCLE_CELL_DIFFERENTIATION	0.00118632	0.0553277	0.45506	0.321974	1.50006	289	SOX9|BCL2|EHD2|NIBAN2|FHL2|LAMA2|SKI|MAPK14|ATP11A|DLL1|RORA|NPNT|PLD3|PLEC|NFATC4|ALPK2|CACNB4|EFEMP2|ADM|ZNHIT1|PPARA|ADAM12|MMP14|NRG1|TNFSF14|PIEZO1|TTN|PDGFRA|WNT4|PLPP7|PDGFB|MDM2|MYEF2|PRICKLE1|MTOR|KRT8|CAV2|NEB|MAPK11|RBM38|NFATC1|SOX6|MAPK12|LAMB1|AKT1|BDNF|ITGA8|TMOD3|TANC1|TPM1|GATA6|STAC3|ERVW-1|FLII|TSC1|MRTFB|WDR1|TARBP2|ADGRB3|IFT20|BMP4|EHD1|CTNNB1|SORT1|DOCK5|NINJ1|MEF2C|PRKAR1A|AFG3L2|OLFM2|ANKRD1|RARA|CBY1|FHOD3|LBX2|FGFR2|RBPJ|HES1|SMARCD3|LMOD3|KAT2A|LOX|LAMB2|RIPOR2|RB1|SGCB|NEBL|KDM6B|CAPN2|CDK9|PPP3CB|MYOM2|TMOD1|ACTG1	Hepatocytes.Zone3	MASH_vs_Control
GOBP_MYOTUBE_DIFFERENTIATION	9.83649e-05	0.0131568	0.538434	0.458568	1.84031	85	BCL2|EHD2|NIBAN2|SKI|MAPK14|ATP11A|PLD3|PLEC|ADAM12|MMP14|TNFSF14|PIEZO1|PLPP7|MYEF2|MTOR|CAV2|RBM38|BDNF|TANC1|STAC3|ERVW-1|ADGRB3|EHD1|SORT1|DOCK5|MEF2C	Hepatocytes.Zone3	MASH_vs_Control
GOBP_NEGATIVE_REGULATION_OF_APOPTOTIC_SIGNALING_PATHWAY	0.00199111	0.0729519	0.431708	0.341685	1.53385	185	ACKR3|BCL2|LGALS3|FXN|BDKRB2|ARHGEF2|RRM2B|PTTG1IP|ITGA6|BMP5|PIK3CB|SELENOS|WNT4|CSNK2A1|MIF|PSMD10|MDM2|GHITM|IVNS1ABP|ATAD5|TGFBR1|NOL3|HGF|BAX|VDAC2|AKT1|BDNF|TNFAIP3|TCF7L2|TMBIM1|RRN3|PARK7|SERPINE1|HMGB2|GSTP1|PSEN1|PTPN1|SLC25A4|BMP4|RELA|CTNNB1|ITGAV|SLC25A5|BAK1|NDUFA13|SLC35F6|CD44|IER3|EYA2|DDX3X|BMI1|SYVN1|FAIM|TRIAP1|ENO1|CREB3|CTTN|CDKN2D|FIGNL1|RB1|NDUFS3|TPT1|WFS1	Hepatocytes.Zone3	MASH_vs_Control
GOBP_NEGATIVE_REGULATION_OF_CELL_ADHESION	0.000864802	0.0459211	0.477271	0.336692	1.54961	231	LGALS3|CDKN2A|PLA2G5|SPINT2|TRPV4|PLXNC1|EPCAM|SEMA3E|SERPINE2|ANXA1|VSIG4|C1QTNF1|PLXNB1|PAG1|ZNF703|RUNX1|TNFSF4|PPARA|FBLN1|MMP14|ARHGAP6|TNFRSF21|FOXP3|FGL2|SIPA1|PRKG1|SPRY4|ARHGDIA|CEACAM1|ALOX12|SCRIB|SPN|SWAP70|SPOCK1|ERBB2|AKT1|COL1A1|PTPN11|DMTN|CASK|NOTCH4|ACER2|SEMA4D|SERPINE1|CORO1C|FXYD5|FZD4|MYADM|EPHA4|ABL1|SH2B3|ATP5F1B|LGALS9|BMP4|CDH1|CBLB|GPNMB|PRKAR1A|PLXNB2|WNK1|LAPTM5|RUNX3|CD86|PTPN22|MIA3|ANGPT1|BMP6	Hepatocytes.Zone3	MASH_vs_Control
GOBP_NEGATIVE_REGULATION_OF_CELL_GROWTH	0.000385101	0.0283419	0.498493	0.378749	1.6634	156	BCL2|MEG3|FGF13|CDHR2|MAP2|DAB2|CDKN2A|SEMA3E|SPP1|SERPINE2|FBP1|CDKN1A|KIAA0319|GNG4|PPARA|DCC|FLCN|PPP1R9B|HDAC6|SIPA1|DCUN1D3|RERG|WNT3|SEMA4F|RTN4R|SH3BP4|RYK|ADIPOR1|SMAD3|SEMA4D|SMARCA4|GDF9|CDKN2C|VGLL4|IP6K2|CRYAB|JADE1|WNT11|SERTAD3|PSRC1|HYAL2|CDH1|CCDC85B|EAF2|HYAL1|PPARD|NDUFA13|DDX3X|SEMA6B|OSGIN2|CDKN1B|ENO1|MUL1	Hepatocytes.Zone3	MASH_vs_Control
GOBP_NEGATIVE_REGULATION_OF_INFLAMMATORY_RESPONSE_TO_ANTIGENIC_STIMULUS	0.00200672	0.0729519	0.431708	0.621099	1.85623	22	MAPK14|NOD2|SYK|SELENOS|FYN|PLCG1|FGR|PSMB4|PLK2|RHBDF2	Hepatocytes.Zone3	MASH_vs_Control
GOBP_NEGATIVE_REGULATION_OF_INTERLEUKIN_17_PRODUCTION	0.000167827	0.0177735	0.518848	0.810692	1.96512	10	TLR4|TNFSF4|FOXP3|TUSC2	Hepatocytes.Zone3	MASH_vs_Control
GOBP_NEGATIVE_REGULATION_OF_INTRACELLULAR_SIGNAL_TRANSDUCTION	0.00278383	0.0866108	0.431708	0.286597	1.37774	433	ACKR3|BCL2|DAB2|DGKG|FHL2|TLR4|SERPINE2|VRK3|MAPK14|F2RL1|IRAK3|RORA|WTIP|BDKRB2|ARHGEF2|FBP1|RRM2B|RPS6KA1|HDAC7|PDCD6|PIK3IP1|MARVELD3|PTTG1IP|PPARA|FBLN1|TNIP3|THOC5|LIF|PRKAA2|FLCN|TMSB4X|PIK3CB|SELENOS|SHANK2|PDE10A|DUSP8|MIF|PSMD10|SPRY4|MDM2|IGBP1|IVNS1ABP|MTOR|PTPRR|ATAD5|NOP53|PHLDA3|RNF149|CAV1|NOL3|MECOM|CIB1|ITGA3|CSK|SLC9A3R1|OPTN|ZNF675|TMEM127|SIRPA|VDAC2|CCDC22|AKT1|RASA3|SH3BP4|ADIPOR1|DUSP5|TNFAIP3|LMO3|FNIP1|INPP5E|XDH|RRN3|CAVIN3|PARK7|ARHGAP24|SH3BP1|RASIP1|GSTP1|VGLL4|MYADM|TSC1|EPHA4|ADGRG3|PTPN1|ABL1|SH2B3|ITFG2|BMP4|DUSP7|RELA|DUSP6|MAP2K3|HYAL2|EPHA2|PDE4D|STMN1|PRMT1|NDUFA13|TSPAN6|SORL1|CD44|KCTD10|TAOK3|DDX3X|DEPDC5|PTPN22|YJU2|SYVN1|DDIT4|TRIAP1|ITGB1BP1|ENO1|MUL1|PDE3A|GPS2|CREB3|ZC3H12A|SEC13|SPRY1|ATP2B4|CDKN2D|FIGNL1|PAFAH1B1	Hepatocytes.Zone3	MASH_vs_Control
GOBP_NEGATIVE_REGULATION_OF_INTRINSIC_APOPTOTIC_SIGNALING_PATHWAY	0.00037577	0.0280403	0.498493	0.445825	1.77512	83	ACKR3|BCL2|BDKRB2|ARHGEF2|RRM2B|PTTG1IP|PIK3CB|SELENOS|MIF|MDM2|IVNS1ABP|ATAD5|NOL3|VDAC2|AKT1|RRN3|PARK7|PTPN1|NDUFA13|CD44|DDX3X|SYVN1|TRIAP1|ENO1|CREB3|CDKN2D|FIGNL1|NDUFS3|TPT1|WFS1	Hepatocytes.Zone3	MASH_vs_Control
GOBP_NEGATIVE_REGULATION_OF_PHOSPHORUS_METABOLIC_PROCESS	0.00174447	0.0694712	0.45506	0.301665	1.43241	367	LGALS3|PMEPA1|CDKN2A|PRKAR1B|MICAL1|ADCY8|CDKN2B|IRAK3|BDKRB2|FBP1|PLEC|CDKN1A|PTK6|LPCAT1|PIK3IP1|PPARA|FBLN1|CDK5RAP2|KIRREL1|CD109|PPP1R16B|FLCN|PPP1R9B|PIK3CB|ATG14|PRKAG2|RTRAF|PDGFB|TRAF3IP1|SPRY4|TESK1|GPRC5A|SH3BP5L|SLC8A3|CAV1|CEACAM1|PKIG|PTPRQ|CIB1|IQGAP1|HGF|CSK|PTPRB|ZNF675|SWAP70|SIRPA|BAX|AKT1|DMTN|TNFAIP3|TIPRL|MVP|PIP4K2C|BOD1|PKN1|DBNDD2|SEMA4D|CDKN1C|PRR5L|XDH|INCA1|PARK7|PDGFA|CORO1C|CDKN2C|RASIP1|GSTP1|MYADM|PSEN1|TARDBP|PTPN1|ABL1|SH2B3|PTPN13|TARBP2|IGFBP3|BMP4|DUSP7|SMCR8|GCKR|TRIB2|DUSP6|HYAL2|CBLB|PPP4R4|PDE4D|PRKAR1A|BAK1|PPP1R11|PPP1R15A|SORL1|IER3|PIP5KL1|PTPN22|NIBAN1|ANGPT1|DYNLL1|TIGAR|DDIT4|CDKN1B|ITGB1BP1|CRY2|PIP4K2B|PPP1R35|YWHAB|ZC3H12A|SPRY1|CDKN2D|IKBKB	Hepatocytes.Zone3	MASH_vs_Control
GOBP_NEGATIVE_REGULATION_OF_PROTEIN_MATURATION	0.000868026	0.0459211	0.477271	0.610767	1.87236	24	SERPINE2|NLRP7|XIAP|PLAT|NOL3|IL1R2|CAST|CST7|SERPINE1|CTSZ|CARD16|BCL2L12	Hepatocytes.Zone3	MASH_vs_Control
GOBP_NEGATIVE_REGULATION_OF_RESPONSE_TO_EXTERNAL_STIMULUS	0.00247049	0.0803361	0.431708	0.303176	1.42576	321	ROBO1|SEMA3E|SPP1|SERPINE2|TSPAN8|MAPK14|F2RL1|IRAK3|RORA|VSIG4|CALCRL|C1QTNF1|NOD2|KIAA0319|EPPK1|CCL2|NPLOC4|PPARA|DDT|SYK|AIF1|C5AR2|FOXP3|LPCAT3|METRNL|CD109|MICB|FGL2|TNFRSF1B|BANF1|PDGFRA|HDAC6|SELENOS|DRD1|PRKG1|WNT4|PDGFB|TRAF3IP1|MIF|FYN|ANXA2|PLAT|CEACAM1|ROBO2|ALOX12|HGF|UCN|WNT3|SEMA4F|PLCG1|FGR|RTN4R|SIRPA|MICA|TYRO3|IFI16|RYK|TNFAIP3|SMAD3|CASK|PSMB4|UFD1|GRAMD4|SEMA4D|CST7|SERPINE1|PDGFA|DCST1|GSTP1|EPHA4|TRIM38|KLRD1|MMRN1|HLA-A|NFKBIL1|SH2B3|PLK2|CARD16|TARBP2|LGALS9|ACP5|HLA-B|OTULIN|ZFP36|SUSD4|RHBDF2|BCR|PPARD|TSPAN6|CDH5|IER3|TNFRSF1A|PTPN22|HLA-E|SEMA6B	Hepatocytes.Zone3	MASH_vs_Control
GOBP_NEPHRON_DEVELOPMENT	0.000827049	0.0454146	0.477271	0.402359	1.68625	114	SOX9|BCL2|WNT9B|FMN1|CD24|SULF2|PLCE1|COL4A3|COL4A4|LAMA5|DLL1|HNF1B|NPNT|MPV17|LIF|PDGFRA|FGF1|WNT4|DCHS2|PDGFB|BASP1|IQGAP1|ITGA3|AQP1|KLHL3|GPC3|PDGFA|PDGFD|ACTA2|BMP4|ACAT1|WNT11|ADAMTS16|CTNNB1|MEF2C|KLF15	Hepatocytes.Zone3	MASH_vs_Control
GOBP_NEURON_CELL_CELL_ADHESION	0.000220066	0.0200759	0.518848	0.736994	1.97046	15	NRXN3|NLGN4X|NLGN1|CNTN4|ASTN2|NRXN1|CDK5R1	Hepatocytes.Zone3	MASH_vs_Control
GOBP_NEURON_MIGRATION	0.000108754	0.0142692	0.538434	0.41677	1.77402	124	FGF13|ULK4|SEMA3E|DCDC2|NRG3|SATB2|FGFR1|ARHGEF2|SEPTIN4|MAP1B|GAS6|KIAA0319|DCC|PEX13|DRD1|PRKG1|NSMF|ADGRG1|SHTN1|FAT3|FYN|CXCR4|UNK|ITGA3|FZD3|ASTN2|SPOCK1|BAX|UNC5C|TYRO3|CDK5R1|CELSR1|WDR62|PSEN1|NTRK2|KIAA0319L|MARK1|ZNF609|CTNNB1|UNC5D|ZMIZ1|MEF2C|DCLK1|PLXNB2|BBS1|SRGAP2|GPM6A|CEP85L|DDIT4|HSP90AA1|ACAP3|PAFAH1B1|CNTN2|NRCAM|KIF20B	Hepatocytes.Zone3	MASH_vs_Control
GOBP_NEUTRAL_LIPID_CATABOLIC_PROCESS	0.00206505	0.0738975	0.431708	0.562479	1.82697	31	DAGLA|APOA4|APOA5|ABHD2|FAAH|ABHD6|LIPE|APOC2|PNPLA5|FGF21|LYPLA2|PNPLA2|SORL1|PLB1	Hepatocytes.Zone3	MASH_vs_Control
GOBP_NEUTROPHIL_CHEMOTAXIS	0.000395641	0.0283419	0.498493	0.469933	1.81686	69	LGALS3|PF4V1|CCL20|CXCL8|JAML|NOD2|CXCL6|CCL2|SYK|C5AR2|S100A9|CXCL1|MPP1|PREX1|CSF3R|ITGA9|CXCL3|FCER1G|SRP54|CCL14|CCL3L1|S100A8|CCL23|DNM1L|RIPOR2|ITGB2|VAV1|JAM3|VAV3|PPIB	Hepatocytes.Zone3	MASH_vs_Control
GOBP_NEUTROPHIL_MIGRATION	0.00217793	0.0746656	0.431708	0.415024	1.65218	82	LGALS3|PF4V1|CCL20|CXCL8|JAML|NOD2|CXCL6|CCL2|SYK|C5AR2|S100A9|CXCL1|MPP1|PREX1|CSF3R|ITGA9|CXCL3|FCER1G|WDR1|SRP54|CCL14|FUT4|CCL3L1|S100A8|CCL23|DNM1L|RIPOR2|ITGB2|XG|VAV1|JAM3|VAV3|PPIB	Hepatocytes.Zone3	MASH_vs_Control
GOBP_NUCLEOSIDE_TRIPHOSPHATE_BIOSYNTHETIC_PROCESS	0.000265044	0.0226373	0.498493	0.418232	1.75277	114	CMPK1|ATP5PF|SDHB|PPARA|CTPS2|SDHA|FLCN|TMSB4X|NDUFB4|ATP5MC3|PRKAG2|ATP5PD|NDUFA3|NDUFA1|NDUFV3|NDUFS1|NDUFB8|NDUFS2|TYMS|AK3|NDUFS6|ATP5MGL|NDUFB11|NDUFB7|NDUFS5|NME4|NDUFA10|NDUFA6|NDUFS7|ATP5F1B|IMPDH1|ATP5MG|NDUFA13|SDHD|ATP5PO|ATP5F1A|PPARGC1A|ENO1|AK9|NUDT2|ATP6V0C|AK5|NDUFS3|NDUFB9|NDUFA8|ALDOA|NDUFAB1|NDUFB6|H19|NME1|NDUFB2|PINK1|PKLR|ATP5F1E|NDUFC1|NDUFA12|NDUFA2|NDUFB5	Hepatocytes.Zone3	MASH_vs_Control
GOBP_NUCLEOSIDE_TRIPHOSPHATE_METABOLIC_PROCESS	0.000139397	0.0159385	0.518848	0.360767	1.65221	227	PFKP|HK1|HKDC1|GAPDH|PKM|FBP1|RRM2B|CMPK1|ATP5PF|GPI|SDHB|PPARA|CTPS2|PRKAA2|HK2|SDHA|FLCN|TMSB4X|NDUFB4|ATP5MC3|PRKAG2|ATP5PD|PGAM1|MTOR|NDUFA3|NDUFA1|GAPDHS|NDUFV3|ENTPD4|NDUFS1|ENO4|NDUFB8|NDUFS2|TYMS|GPD1|AK3|NDUFS6|RHOQ|ATP5MGL|NDUFB11|NDUFB7|NDUFS5|NME4|PSEN1|CTNS|NDUFA10|NDUFA6|NDUFS7|PFKFB2|ATP5F1B|IMPDH1|LDHA|PGK1|OGDHL|ATP5MG|PRKAG1|SLC25A25|INSR|NDUFA13|NUDT5|SDHD|ATP5PO|IER3|TIGAR|ATP5F1A|DDIT4|PFKL|ALDOB|ADPGK|ATP5IF1|PPARGC1A|ENO1|ATP6V1B2|DNM1L|AK9|NUDT2|ATP6V0C|AK5|FIGNL1|NDUFS3|BAD|NDUFB9|NDUFA8|PFKM|OGDH|ALDOA|NDUFAB1|ABCC6|DCTPP1|NDUFB6|H19|EIF6|NME1|TPI1|NDUFB2|RPTOR|PINK1|PKLR|ATP5F1E|NDUFC1|NDUFA12|NDUFA2|AK2|NDUFB5	Hepatocytes.Zone3	MASH_vs_Control
GOBP_NUCLEOTIDE_PHOSPHORYLATION	0.00331231	0.0943012	0.431708	0.391432	1.58573	92	PFKP|HK1|HKDC1|GAPDH|PKM|FBP1|CMPK1|GPI|PPARA|PRKAA2|HK2|FLCN|PRKAG2|PGAM1|MTOR|GAPDHS|ENO4|GPD1|NME4|PSEN1|PFKFB2|LDHA|PGK1|OGDHL|PRKAG1|INSR|IER3|TIGAR|DDIT4|PFKL|ALDOB|ADPGK|ENO1|AK9|AK5|PFKM|OGDH|ALDOA|EIF6|NME1|TPI1|RPTOR	Hepatocytes.Zone3	MASH_vs_Control
GOBP_OMEGA_HYDROXYLASE_P450_PATHWAY	0.000811053	0.0452721	0.477271	-0.748054	-1.98882	11	CYP1A2|CYP2C19|CYP1A1|CYP1B1|CYP2C8|CYP2C9	Hepatocytes.Zone3	MASH_vs_Control
GOBP_ORGANELLE_FUSION	0.00200503	0.0729519	0.431708	0.368907	1.5945	137	STXBP1|PLA2G5|STX11|RAB8B|ANXA1|STX3|VAT1|MTCH2|RAB8A|VPS33A|STX10|GOSR2|STX16|TOM1|SYT7|ANXA2|CAV2|VTI1B|BAX|AKT2|BNIP3|CHMP7|STX5|CHMP2A|RAB20|VAMP1|ADCK1|STX8|STX7|RAB7A|SYT9|SEC22B|VPS18|AFG3L2|CHMP1A|VAMP2|ARL8B|BAK1|VAMP7|STX4|SLAMF1|ATP13A2|USO1|SEPTIN8|STX1A|MUL1|PIP4K2B|BNIP1|CHMP4C	Hepatocytes.Zone3	MASH_vs_Control
GOBP_ORGANELLE_MEMBRANE_FUSION	0.000681764	0.0410079	0.477271	0.403361	1.66066	104	STXBP1|PLA2G5|STX11|RAB8B|ANXA1|STX3|RAB8A|VPS33A|STX10|GOSR2|STX16|TOM1|SYT7|ANXA2|CAV2|VTI1B|AKT2|CHMP7|STX5|CHMP2A|RAB20|VAMP1|STX8|STX7|RAB7A|SYT9|SEC22B|VPS18|CHMP1A|VAMP2|ARL8B|VAMP7|STX4|SLAMF1|ATP13A2|USO1|SEPTIN8|STX1A|PIP4K2B|BNIP1|CHMP4C|TGFBRAP1|VPS4A|VAV3	Hepatocytes.Zone3	MASH_vs_Control
GOBP_ORGANIC_ACID_TRANSPORT	0.000175537	0.0177769	0.518848	0.348319	1.61289	259	TRPC4|STXBP1|PLA2G5|ABCC1|MFSD2A|SLC27A4|ABCC11|SFXN4|SLC6A11|SFXN3|MFSD12|ANXA1|BDKRB2|SLC6A6|CASR|SLC16A14|ACSL5|CACNB4|SLC38A7|CPT1B|PPARA|SLC7A7|SYK|TRPV1|CPT1A|NTSR1|SLC26A3|GABBR1|SLC7A8|ABCC3|MIF|SLC25A1|SLC38A9|SLC19A1|GIPC1|SLC38A6|SLC22A11|CEACAM1|SLC25A20|SLC16A12|SLC9A3R1|SLC16A6|AKT2|SLC1A3|CPT2|SLC7A6|AKT1|SH3BP4|SLC43A1|SLC15A4|SLC16A8|PLIN2|SLC26A8|SLC26A7|PSEN1|NTRK2|SLC25A15|SLC25A30|CTNS|SLC7A13|SLC25A11|LRRC8C|AKR1C1|ABCB4|SFXN1|PPARD|SLC17A5|SLC38A10|PLA2R1	Hepatocytes.Zone3	MASH_vs_Control
GOBP_ORGANIC_ANION_TRANSPORT	0.00014715	0.0165578	0.518848	0.3315	1.56224	324	SLC25A24|TRPC4|STXBP1|PLA2G5|SLC2A14|ABCC1|MFSD2A|SLC27A4|ABCC11|SLC22A14|SLC4A10|SFXN4|SLC6A11|SFXN3|MFSD12|ANXA1|BDKRB2|SLC6A6|CASR|SLC16A14|ACSL5|CACNB4|SLC38A7|CPT1B|PPARA|CPTP|SLC7A7|SYK|SLC2A3|TRPV1|SLC25A42|CPT1A|NTSR1|SLC26A3|GABBR1|SLC7A8|ABCC3|BEST1|MIF|SLC25A1|SLC38A9|SLC19A1|SLC17A9|GIPC1|SLC38A6|SLC22A11|CEACAM1|SLC25A20|SLC16A12|SLC9A3R1|SLC16A6|AKT2|SLC1A3|CPT2|SLC7A6|AKT1|SH3BP4|SLC43A1|SLC15A4|MGST1|SLC2A9|SLC16A8|PLIN2|SLC26A8|SLC26A7|PSEN1|NTRK2|SLC25A15|SLC25A30|CTNS|SLC25A4|SLC7A13|SLC25A11|LRRC8C|AKR1C1|SLC35B2|ABCB4|SLC25A25|SFXN1|SLC25A5|PPARD|SLC17A5|SLC38A10	Hepatocytes.Zone3	MASH_vs_Control
GOBP_OXIDATIVE_PHOSPHORYLATION	1.71686e-10	6.88091e-07	0.826657	0.548322	2.30209	117	FXN|COX7B|ATP5PF|SDHB|C2orf69|COX4I1|CYC1|UQCRC2|SDHA|CHCHD2|NDUFB4|UQCRQ|UQCRH|ATP5PD|GHITM|COX7A2|NDUFA3|NDUFA1|NDUFV3|NDUFS1|COX6B1|NDUFB8|COX5A|SDHAF2|SLC25A33|NDUFS2|TEFM|NDUFS6|NDUFB11|NDUFB7|PARK7|NDUFS5|UQCR11|COX6C|COQ9|COX6A1|NDUFA10|NDUFA6|NDUFS7|ATP5F1B|ATP5MG|SLC25A51|NDUFA13|COX5B|COX8A|SDHD|ATP5PO|ATP5F1A|COX7C|COX15|PDE12|AFG1L|NDUFS3|ISCU|SHMT2|UQCRFS1|NDUFB9|TMEM135|NDUFA8|NDUFAB1|NDUFB6|NDUFB2|BID|PINK1|ATP5F1E|NDUFC1|NDUFA12|UQCRB|NDUFA2|NDUFB5|NDUFAF1|CHCHD10|UQCRC1|UQCC2	Hepatocytes.Zone3	MASH_vs_Control
GOBP_PHAGOCYTOSIS	0.00196253	0.0728395	0.431708	0.348491	1.56863	187	ITGA2|GULP1|PLA2G5|TLR4|F2RL1|ANXA1|VAV2|XKR6|SRPX|GAS6|NOD2|CCL2|LEPR|PIP4P2|SYK|AIF1|DNM2|APPL2|TUSC2|PEAR1|TLR2|CDC42|GSN|FYN|SYT7|PIP5K1A|CSK|FGR|SIRPA|TYRO3|RAB20|TM9SF4|RAB7A|CORO1C|C1orf43|SH3BP1|ANXA11|DYSF|TGM2|PLPP4|IL15RA|ABL1|FCER1G|MSR1|ITGAV|RAB5A|IL15|BCR|ARL8B|ITGAM|RARA|VAMP7|COLEC12|SLAMF1|SLC11A1|NCF2|CRP|XKR4|FCN3|ITGB2|VAV1|PLCG2	Hepatocytes.Zone3	MASH_vs_Control
GOBP_PIGMENTATION	0.00317371	0.0925549	0.431708	0.386763	1.56919	95	BACE2|BCL2|ADAMTS9|HPS5|AP1S1|MFSD12|SPNS2|HPS6|ZEB2|RAB1A|VPS33A|MYSM1|MYO5A|BAX|RAB32|MC1R|BLOC1S1|ADAMTSL4|RAB17|AP3B1|HPS1|EDA	Hepatocytes.Zone3	MASH_vs_Control
GOBP_PLASMA_MEMBRANE_ORGANIZATION	0.000123198	0.0148026	0.518848	0.41143	1.7687	130	ANK3|TMEFF2|FA2H|EHD2|CAVIN2|ANO3|PLEC|XKR6|UGCG|NDRG1|DNM2|S100A9|WHAMM|COL5A1|TIE1|GSN|ROPN1B|CXCR4|SYT7|ANXA2|CAV2|CAV1|SLC9A3R1|AKT2|CHMP7|AKT1|CHMP2A|PLEKHM2|OSBPL2|ATP10A|DCST1|S100A10|DMKN|MYOF|CHMP1A|ARL8B|COLEC12|STX4|A4GALT|SPACA6|ANXA6|XKR4|SYTL4	Hepatocytes.Zone3	MASH_vs_Control
GOBP_POSITIVE_REGULATION_OF_CALCIUM_ION_IMPORT	9.47365e-05	0.0131274	0.538434	0.783163	2.04058	13	LGALS3|ATP2C2|CASR|TRPV3|CCL2|PDGFB|UCN|CASK	Hepatocytes.Zone3	MASH_vs_Control
GOBP_POSITIVE_REGULATION_OF_CELLULAR_RESPONSE_TO_TRANSFORMING_GROWTH_FACTOR_BETA_STIMULUS	0.00342175	0.0956561	0.431708	0.546722	1.7618	29	DAB2|CDKN2B|NPNT|ZEB2|FERMT1|FLCN|GIPC1|ITGA8|CDKN1C|TGFBR3|SDCBP	Hepatocytes.Zone3	MASH_vs_Control
GOBP_POSITIVE_REGULATION_OF_CELL_ADHESION	0.00341444	0.0956561	0.431708	0.294926	1.4018	373	ANK3|FMN1|ITGA2|CD24|DAB2|SOX4|LAMA2|LGALS1|ANXA1|MYO10|ETS1|P4HB|NPNT|CCDC88B|HLA-DPB1|EFEMP2|NOD2|EMILIN2|CCL2|RUNX1|TNFSF4|DOCK8|STX3|SYK|AIF1|FOXP3|DNM2|LIF|FERMT1|FLCN|TNFSF14|PIEZO1|PREX1|VNN1|CDC42|WNT4|ADGRG1|NEDD9|PDGFB|FYN|TESK1|NODAL|CAV1|CIB1|ITGA3|CSK|PTPRU|KLHL25|SIRPA|PIK3R6|ERBB2|LAMB1|AKT1|FSTL3|PTPN11|DMTN|SMAD3|TPM1|SMARCB1|SMARCA4|GCNT1|AP3B1|RHOD|MYADM|TSC1|EPHA4|TGM2|S100A10|MMRN1|HLA-A|ABL1|LGALS9|FUT4|PTAFR|RELA|IL18|FRMD5|DOCK5|ZMIZ1|LDB1|ITGAV|KITLG|IL15|HYAL1|RUNX3|RARA|CD44|CD86|FUT1|PTPN22|HLA-E|BMI1|EGFLAM|STX4|SLAMF1|ANGPT1|TRAF6|MALT1|ITGB1BP1|IL7R|TNFRSF14|HES1|SMARCD3	Hepatocytes.Zone3	MASH_vs_Control
GOBP_POSITIVE_REGULATION_OF_CYTOKINE_PRODUCTION	0.00228009	0.0762685	0.431708	0.302475	1.43151	347	SULF2|SCAMP5|TRPV4|AKAP12|TLR4|HK1|SETD4|ZCCHC3|MAPK14|F2RL1|IRAK3|ANXA1|RORA|GAPDH|ARHGEF2|IFNGR1|AGPAT2|CCDC88B|NFATC4|BATF|HLA-DPB1|NOD2|RUNX1|CHI3L1|TNFSF4|DDT|SYK|TMF1|AIF1|FOXP3|RAB1A|FERMT1|TUSC2|TLR2|CARD9|CAMK4|POU2F2|MIF|NODAL|MAPK11|SCRIB|HGF|UCN|SPN|FGR|LAMTOR5|IFI16|PTPN11|SMAD3|TRIM15|GATA6|TRAF2|GSDMD|PARK7|SERPINE1|RAB2B|F3|HMGB2|PSEN1|HLA-A|ABL1|FCER1G|LGALS9|PYHIN1|WNT11|FLT4|SLAMF6|PTAFR|RELA|IL18|HYAL2|PDE4D|IL15|F2R|PLA2R1|LAPTM5|CEBPG|RARA|SORL1|ZFPM1|CD86|TMEM106A|DDX3X|PTPN22|HLA-E|SLAMF1|SLC11A1|ATF4|TRAF6|TBK1|MALT1|IL33|TNFRSF14|GPRC5B|KAT2A|HSP90AA1|CGAS|IL1RL1|PRKD2|MAPKAPK2|CCBE1|EGR1|IRF1|PLCG2	Hepatocytes.Zone3	MASH_vs_Control
GOBP_POSITIVE_REGULATION_OF_EXOCYTOSIS	0.00025309	0.0218799	0.498493	0.482235	1.86444	68	STXBP1|SCAMP5|F2RL1|KCNB1|CADPS|SYK|NLGN1|HGS|SYT7|ANXA2|FGR|LAMP1|CHMP2A|RAB7A|RAB2B|S100A10|SYT9|PTAFR|RAB27B|SDCBP|RAB5A|SNF8|ITGAM|VAMP7|STX4|SMPD3|ATP13A2|STX1A|SYTL4|GAB2|ITGB2	Hepatocytes.Zone3	MASH_vs_Control
GOBP_POSITIVE_REGULATION_OF_HYDROLASE_ACTIVITY	0.00162407	0.0664901	0.45506	0.29157	1.40392	448	ITGA2|PLA2G5|APOA4|RGS9|ROBO1|ANTXR1|COL4A3|APH1B|ARHGEF16|ARHGAP27|SLC27A4|TBC1D22A|RALGPS1|CYFIP2|VRK3|F2RL1|FGFR1|NPNT|APOA5|CCL20|ARAP1|ABR|PLXNB1|PDCD6|TBC1D14|APAF1|CCL2|TBC1D10A|ITGA6|DOCK8|SYK|ARHGAP6|RAPGEF5|HIP1R|S100A9|FLT1|FLCN|PDGFRA|PREX1|EGLN3|SIPA1|CARD9|WNT4|NEDD9|GSN|FYN|MTOR|PRKD1|NODAL|CAV2|TBC1D20|TAX1BP3|SCRIB|ARF4|PIP5K1A|PDCD2|RTN4R|MAPK12|ERBB2|BAX|ARL1|AKT2|AKT1|IFI16|APOC2|SMAD3|ACER2|TBC1D22B|SGSM1|GRAMD4|SEMA4D|CTSK|RGS16|MTCH1|RGP1|XDH|ARHGEF5|SIPA1L3|RASGRP3|CORO1C|TBC1D16|ARHGAP24|RALGAPA2|SH3BP1|F3|HMGB2|TSC1|EPHA4|TGM2|S100A10|CTSD|ARHGAP22|WDR41|DDRGK1|CCL14|ADAP2|LGALS9|PKP4|NGEF|WNT11|SMCR8|PTAFR|RAPGEF6|BBC3|C6orf89|EPHA2|AGTR1|MEF2C|DIABLO|CIDEB|CCL3L1|F2R|BCR|BAK1|NDUFA13|LAPTM5|S100A8|DVL3|RHOC|PPP1R15A	Hepatocytes.Zone3	MASH_vs_Control
GOBP_POSITIVE_REGULATION_OF_LEUKOCYTE_DEGRANULATION	0.000286464	0.0237103	0.498493	0.69363	1.9638	18	STXBP1|F2RL1|SYK|FGR|LAMP1|PTAFR|ITGAM|VAMP7|STX4|GAB2|ITGB2	Hepatocytes.Zone3	MASH_vs_Control
GOBP_POSITIVE_REGULATION_OF_LOCOMOTION	1.87908e-05	0.00459337	0.57561	0.325736	1.56939	455	SOX9|ACKR3|BCL2|LGALS3|STK39|CDKN2B-AS1|ITGA2|DAB2|DEFB1|ENPP2|ATOH8|TRPV4|AKAP12|TLR4|SEMA3E|MAPK14|BCAR1|F2RL1|ANXA1|ETS1|MYO1C|FGFR1|ARHGEF2|CASR|CCL20|CXCL8|HDAC7|PDCD6|GAS6|ZNF703|GPI|DAPK3|ITGA6|DOCK8|STX3|MMP14|AIF1|FERMT1|FLT1|TNFSF14|PDGFRA|FGF1|TMSB4X|PIK3CB|HDAC6|PHPT1|DRD1|CDC42|NSMF|NEDD9|SHTN1|RIPOR1|PFN1|S100A14|PDGFB|MIEN1|CXCR4|ADGRA2|MTOR|TGFBR1|PRKD1|CAV1|EMC10|CIB1|ITGA3|HGF|SPN|SEMA4F|PLCG1|SWAP70|FGR|AKT2|LAMB1|AKT1|COL1A1|AQP1|DUOX1|DMTN|SMAD3|IQSEC1|CEMIP|SEMA4D|SERPINE1|RHOD|PDGFA|LAMC2|F3|WDR62|FZD4|MYADM|PDGFD|EPHA4|FAM83H|ATP8A1|MAP2K2|ABL1|PLK2|DDRGK1|ATP5F1B|LGALS9|ACTA2|LGR6|BMP4|LYVE1|WNT11|FLT4|FUT4|PTAFR|ZNF609|MAP2K3|MEGF8|DOCK5|EPHA2|SDCBP|GPNMB|ITGAV|RHOB|KITLG|F2R|HYAL1|WNK1|INSR|ARHGEF39|RHOC|SMOC2|CDH5|FUT1|SEMA6B|STX4|MIA3|SLAMF1|ANGPT1|ATP5F1A|PLVAP|NUS1|ITGB1BP1|TNFRSF14|CREB3|ZC3H12A|DNM1L|GRN|JCAD|S100A11|PRKD2|CFAP20|RIPOR2|ZNF304|ADAM9|XG|CCBE1|KIF20B|PTN|PLCG2|AKIRIN1|JAM3|HSPA5|ACVR1B|SMURF2	Hepatocytes.Zone3	MASH_vs_Control
GOBP_POSITIVE_REGULATION_OF_MUSCLE_CELL_DIFFERENTIATION	0.00120339	0.055395	0.45506	0.486148	1.75857	51	BCL2|NIBAN2|LAMA2|MAPK14|ATP11A|EFEMP2|MMP14|NRG1|PIEZO1|MDM2|MTOR|MAPK11|MAPK12|LAMB1|TARBP2|BMP4|MEF2C|OLFM2	Hepatocytes.Zone3	MASH_vs_Control
GOBP_POSITIVE_REGULATION_OF_PROTEIN_TARGETING_TO_MEMBRANE	0.00221405	0.0754586	0.431708	0.579034	1.82863	27	ANK3|KCNB1|MYO1C|MTCL1|FYN|CIB1|ERBB2|AKT2|CDK5R1|CEMIP|STOM	Hepatocytes.Zone3	MASH_vs_Control
GOBP_POSITIVE_REGULATION_OF_REGULATED_SECRETORY_PATHWAY	0.000216061	0.0200759	0.518848	0.582595	1.92704	34	STXBP1|SCAMP5|F2RL1|KCNB1|SYK|NLGN1|SYT7|FGR|LAMP1|SYT9|PTAFR|ITGAM|VAMP7|STX4|STX1A|GAB2|ITGB2	Hepatocytes.Zone3	MASH_vs_Control
GOBP_POST_ANAL_TAIL_MORPHOGENESIS	0.00279799	0.0866157	0.431708	0.699069	1.82147	13	CHST11|SP5|PRICKLE1|SCRIB|FZD3|TP63|EPHA2	Hepatocytes.Zone3	MASH_vs_Control
GOBP_PROTEIN_INSERTION_INTO_ER_MEMBRANE	0.00177236	0.0698015	0.45506	0.623662	1.86389	22	GET3|UBL4A|SGTA|EMC10|BAG6|MMGT1|EMC4|CCDC47|SEC61A1|GET4|EMC8|CAMLG|EMC9|GET1|EMC7|TRAM2	Hepatocytes.Zone3	MASH_vs_Control
GOBP_PROTEIN_INSERTION_INTO_MEMBRANE	4.53359e-05	0.00783869	0.557332	0.519519	1.94909	60	GET3|UBL4A|MOAP1|SGTA|EMC10|SAMM50|BAX|BAG6|TIMM13|ROMO1|TIMM10|TOMM5|TIMM8A|MMGT1|TIMM8B|EMC4|BBC3|TOMM22|NDUFA13|AGK|CCDC47|TOMM6|SEC61A1|GET4|BCS1L|HSP90AA1|EMC8|CAMLG|EMC9|GET1|MAIP1	Hepatocytes.Zone3	MASH_vs_Control
GOBP_PROTEIN_LOCALIZATION_TO_CELL_PERIPHERY	8.04638e-05	0.011641	0.538434	0.344183	1.6047	297	ANK3|LGALS3|FGF13|TSPAN15|DAB2|STXBP1|DPP10|EHD2|ATP2C2|ARHGEF16|LAMA5|GAK|RAB8B|KCNB1|GPC4|GAS6|STX3|MMP14|EPHA3|RER1|EPB41L2|ZDHHC8|RAB8A|KRT18|PKDCC|PPP1R9B|TTC7B|GOLGA4|SEC23A|MYO5A|PSMD10|PACS2|GRIP1|CAV1|ARL13A|PPIL2|TESC|ZDHHC7|SCRIB|CIB1|ITGA3|PIP5K1A|SEC16A|VTI1B|CSK|SLC9A3R1|OPTN|ERBB2|AKT2|AKT1|RHOQ|TMBIM1|RAB40C|STX8|STX7|RAB7A|C1QL3|STAC3|MYADM|S100A10|EHD4|VAMP5|RAB10|ATP1B3|MRAP2|IFT20|EHD1|NUBP1|RAPGEF6|GGA1|CDH1|RHBDF2|EPHA2|VAMP2|PRAM1|KCNIP3|TMEM88|KCNB2|ZDHHC23|BBS1|GGA2|SORL1|AKAP5|TNFRSF1A|STX4|LHFPL4|ZDHHC2|SQSTM1|ZFYVE27|SMURF1|ITGB1BP1|ERBB4|SYS1|ZDHHC5|RANGRF|ATP2B4|IKBKB|TTC8	Hepatocytes.Zone3	MASH_vs_Control
GOBP_PROTEIN_LOCALIZATION_TO_PLASMA_MEMBRANE	4.30319e-05	0.00762632	0.557332	0.367129	1.69661	250	ANK3|LGALS3|FGF13|TSPAN15|DAB2|STXBP1|DPP10|EHD2|ATP2C2|ARHGEF16|LAMA5|GAK|RAB8B|KCNB1|GAS6|STX3|MMP14|EPHA3|RER1|ZDHHC8|RAB8A|KRT18|PKDCC|PPP1R9B|TTC7B|GOLGA4|SEC23A|MYO5A|PSMD10|PACS2|GRIP1|PPIL2|TESC|ZDHHC7|SCRIB|CIB1|ITGA3|PIP5K1A|SEC16A|VTI1B|CSK|SLC9A3R1|OPTN|AKT2|AKT1|RHOQ|TMBIM1|RAB40C|STX8|STX7|RAB7A|STAC3|S100A10|EHD4|VAMP5|RAB10|ATP1B3|MRAP2|IFT20|EHD1|RAPGEF6|GGA1|CDH1|RHBDF2|EPHA2|VAMP2|PRAM1|KCNIP3|TMEM88|KCNB2|ZDHHC23|BBS1|GGA2|SORL1|AKAP5|TNFRSF1A|STX4|ZDHHC2|SQSTM1|ZFYVE27|SMURF1|ITGB1BP1|SYS1|ZDHHC5|RANGRF|ATP2B4|IKBKB|TTC8	Hepatocytes.Zone3	MASH_vs_Control
GOBP_PROTON_MOTIVE_FORCE_DRIVEN_ATP_SYNTHESIS	0.000168874	0.0177735	0.518848	0.507176	1.92656	63	ATP5PF|SDHB|SDHA|NDUFB4|ATP5MC3|ATP5PD|NDUFA3|NDUFA1|NDUFV3|NDUFS1|NDUFB8|NDUFS2|NDUFS6|ATP5MGL|NDUFB11|NDUFB7|NDUFS5|NDUFA10|NDUFA6|NDUFS7|ATP5F1B|ATP5MG|NDUFA13|SDHD|ATP5PO|ATP5F1A|ATP6V0C|NDUFS3|NDUFB9|NDUFA8|NDUFAB1|NDUFB6|NDUFB2|ATP5F1E|NDUFC1|NDUFA12|NDUFA2|NDUFB5	Hepatocytes.Zone3	MASH_vs_Control
GOBP_PROTON_TRANSMEMBRANE_TRANSPORT	1.85933e-06	0.000823798	0.643552	0.48546	2.01062	107	SLC4A10|ATP6V1F|ATP6V1G1|COX7B|ATP5PF|SLC15A2|COX4I1|CYC1|ATP6V0D1|TMSB4X|HVCN1|ATP5MC3|UQCRH|ATP5PD|TESC|FXYD2|COX6B1|SLC9A3R1|COX5A|SLC15A1|SLC15A4|SLC2A9|ATP5MGL|TMCO3|PARK7|ATP6V1E1|TCIRG1|CTNS|SLC25A4|NDUFS7|ATP5F1B|ATP5MG|SLC25A5|SLC17A5|COX5B|COX8A|ATP5PO|ATP5F1A|SLC11A1|COX15|UCP3|ATP6V1B2|ATP6V0C|NNT|UQCRFS1	Hepatocytes.Zone3	MASH_vs_Control
GOBP_PYRUVATE_METABOLIC_PROCESS	0.00344087	0.0956561	0.431708	0.387415	1.57618	99	PFKP|HK1|HKDC1|GAPDH|PKM|FBP1|GPI|PPARA|PRKAA2|HK2|FLCN|PRKAG2|PDHA1|SDS|PGAM1|MTOR|GAPDHS|ENO4|GPD1|PSEN1|PFKFB2|LDHA|PGK1|OGDHL|PRKAG1|VDAC1|INSR|IER3|TIGAR|DDIT4|PFKL|ALDOB|ADPGK|ENO1|PFKM|OGDH|ALDOA|PDK1|EIF6|TPI1|ME1|SLC16A3|RPTOR	Hepatocytes.Zone3	MASH_vs_Control
GOBP_REGULATION_OF_ANATOMICAL_STRUCTURE_SIZE	0.00151466	0.0635351	0.45506	0.300647	1.43261	387	WNT9B|FMN1|FGF13|CDHR2|MAP2|AQP4|TRPV4|SEMA3E|SPP1|CYFIP2|MYO3B|F2RL1|HNF1B|BDKRB2|VAV2|TRPM4|CASR|SCTR|KCNMB4|KCNMB2|MAP1B|NPR3|KIAA0319|ADM|TWF1|DCC|SLC12A1|HIP1R|PLEKHH2|DNM2|KIRREL1|FAAH|TMSB4X|HDAC6|ABCB8|DRD1|P2RY2|GOLGA4|PRKG1|SHTN1|ARPC3|PFN1|WASHC2C|CDH4|GSN|USH1C|WAS|MTOR|TTL|IST1|CAV1|SCPEP1|NEB|TMSB10|SLC9A3R1|UCN|WNT3|SEMA4F|SWAP70|CAPZA3|RTN4R|LAMTOR5|CALCA|RAB22A|AQP1|BDNF|BLOC1S1|CAPZB|RYK|DMTN|TMOD3|SSH2|SSH1|SEMA4D|GUCY1A1|SLC12A7|SH3BP1|PEX11A|SPTBN5|MYADM|FLII|VASP|TSC1|RILP|BRK1|ABL1|WDR1|MEGF8|CDH1|DOCK5|ADD1|AGTR1|RAB5A|CCDC51|F2R|SLC12A4|PPARD|PLEKHG2	Hepatocytes.Zone3	MASH_vs_Control
GOBP_REGULATION_OF_AUTOPHAGY	0.000480863	0.0319	0.498493	0.32456	1.52509	317	BCL2|HSPB8|EEF1A2|DCN|WIPI1|GAPDH|CLEC16A|ATP6V1G1|EXOC7|TBC1D14|NOD2|DAPK3|CPTP|LEPR|RAB8A|PRKAA2|FEZ2|SOGA1|MTCL1|NRBP2|RNF5|FLCN|ATP6V0D1|PIK3CB|HDAC6|ATG14|MOAP1|WDR6|KAT8|TOM1|MTOR|PRKD1|HGF|VPS13D|MTMR8|OPTN|ATG2A|GPSM1|BNIP3|AKT1|IFI16|SH3BP4|SUPT5H|PIP4K2C|ACER2|GOLGA2|CDK5R1|USP33|PARK7|ATP6V1E1|RASIP1|CTSA|TSC1|TRIM38|ABL1|WDR41|PLK2|SLC25A4|CCNY|SEC22B|SMCR8|RRAGC|KEAP1|TRIM22|CAMKK2|VHL|SREBF1|SLC25A5|VPS29|CALCOCO2|VDAC1|LRSAM1|PHF23|DEPDC5|PTPN22|TIGAR|VPS13C|TPCN2|ATP13A2|RAB3GAP2|DRAM2|TBK1|BNIP3L|UBQLN4|CISD1|ATP6V1B2|PIP4K2B|UBQLN1|ZC3H12A|DNM1L|CTTN|FBXL2|ATP6V0C	Hepatocytes.Zone3	MASH_vs_Control
GOBP_REGULATION_OF_BODY_FLUID_LEVELS	0.000170489	0.0177735	0.518848	0.340888	1.58765	279	STK39|AQP4|ITGA2|STXBP1|HPS5|DGKG|TRPV4|TLR4|SERPINE2|TSPAN8|MAPK14|F2RL1|FLI1|PAM|VAV2|C1QTNF1|RAP2B|GAS6|DGKI|HPS6|EMILIN2|NPR3|SCUBE1|ADM|GPI|COPA|FBLN1|AKR1B1|SYK|HK2|PDGFRA|PEAR1|PIK3CB|P2RY2|PRKG1|PDGFB|ANXA5|TRAF3IP2|WAS|PRICKLE1|F13A1|FIBP|ENTPD2|ANXA2|CAV1|PLAT|CEACAM1|ALOX12|UCN|MED1|TYRO3|AK3|AQP1|DMTN|GUCA1B|XDH|SERPINE1|AP3B1|PDGFA|F3|CCND1|GPAT4|MMRN1|SCNN1A|FCER1G|TPH1|SH2B3|C1GALT1C1|ENPP4|MYL12A|HYAL2|ENTPD1|VAMP2|F2R|TLN1|WNK1	Hepatocytes.Zone3	MASH_vs_Control
GOBP_REGULATION_OF_CELLULAR_KETONE_METABOLIC_PROCESS	0.000980915	0.0486975	0.45506	0.395001	1.64798	112	SOX9|DAB2|APOA4|MFSD2A|ANXA1|APOA5|ADM|PPARA|SLC7A7|LONP2|APPL2|CPT1A|BMP5|FMO1|PPTC7|WNT4|PRKAG2|RDH10|CAV1|CEACAM1|ERLIN1|BCKDK|KLHL25|AKT2|AKT1|APOC2	Hepatocytes.Zone3	MASH_vs_Control
GOBP_REGULATION_OF_CELLULAR_RESPONSE_TO_VASCULAR_ENDOTHELIAL_GROWTH_FACTOR_STIMULUS	0.00332671	0.0943322	0.431708	0.597109	1.76451	21	ROBO1|DCN|MYO1C|DLL1|PIK3CB|ADGRA2|XDH|ADAMTS3|SMOC2|JCAD|ATP2B4|CCBE1|CD63	Hepatocytes.Zone3	MASH_vs_Control
GOBP_REGULATION_OF_CELL_GROWTH	2.72752e-05	0.00585921	0.57561	0.339982	1.60681	344	BCL2|MEG3|FGF13|CDHR2|MAP2|RNF157|DAB2|CDKN2A|MFSD2A|PLCE1|SEMA3E|SPP1|SERPINE2|LTBP4|BCAR1|FXN|NRG3|FBP1|RPS6KA1|CDKN1A|MAP1B|KIAA0319|GNG4|PPARA|DCC|MMP14|DNM2|S100A9|FLCN|PPP1R9B|IGFBP7|HDAC6|SIPA1|SYT17|CDC42|GOLGA4|PAK4|SHTN1|CDH4|CSNK2A1|PSMD10|DCUN1D3|CXCR4|MTOR|TAOK2|TTL|TGFBR1|RERG|IST1|CEACAM1|CIB1|UCN|FBLN5|WNT3|SEMA4F|RTN4R|SPOCK1|SLC25A33|ERBB2|AKT1|BDNF|OGFR|SH3BP4|RYK|ADIPOR1|SMAD3|SUPV3L1|MEAF6|SGK2|SEMA4D|SMARCA4|GDF9|CDKN2C|VGLL4|IP6K2|ABL1|CRYAB|EXOSC4|ADNP2|IGFBP3|JADE1|WNT11|NUBP1|SERTAD3|PSRC1|HYAL2|MEGF8|CDH1|AGTR1|SDCBP|CCDC85B|EAF2|HYAL1|PPARD|NEDD4L|NDUFA13|S100A8	Hepatocytes.Zone3	MASH_vs_Control
GOBP_REGULATION_OF_CYSTEINE_TYPE_ENDOPEPTIDASE_ACTIVITY	0.00134118	0.0579735	0.45506	0.350182	1.57931	188	ROBO1|COL4A3|CYFIP2|MICAL1|TNFAIP8|RPS6KA1|PDCD6|GAS6|APAF1|GPI|TBC1D10A|SYK|HIP1R|S100A9|XIAP|TNFSF14|EGLN3|CARD9|CSNK2A1|GSN|FYN|IGBP1|NODAL|DELE1|NOL3|HGF|PDCD2|BAX|LAMTOR5|AKT1|POR|IFI16|AQP1|CAST|SMAD3|ACER2|FNIP1|GRAMD4|MTCH1|XDH|PARK7|CST7|F3|CTSD|TP63|INTS1|CARD16|CRYAB|LGALS9|BBC3|DIABLO|CIDEB|F2R|BAK1|NDUFA13|LAPTM5|S100A8|CD44|BCL2L12|DDX3X	Hepatocytes.Zone3	MASH_vs_Control
GOBP_REGULATION_OF_FATTY_ACID_OXIDATION	0.00182804	0.0704293	0.45506	0.538074	1.77036	33	SOX9|MFSD2A|PPARA|LONP2|APPL2|CPT1A|FMO1|PRKAG2|KLHL25|AKT2|AKT1	Hepatocytes.Zone3	MASH_vs_Control
GOBP_REGULATION_OF_INTRINSIC_APOPTOTIC_SIGNALING_PATHWAY	0.000132362	0.0153822	0.518848	0.402591	1.74619	139	ACKR3|BCL2|BDKRB2|P4HB|ARHGEF2|RRM2B|SEPTIN4|PTTG1IP|S100A9|FLCN|SIAH1|FBH1|PIK3CB|VNN1|SELENOS|MIF|MDM2|IVNS1ABP|ATAD5|CAV1|PIAS4|NOL3|SLC9A3R1|BAX|VDAC2|AKT1|GSDME|RRN3|PARK7|PTPN1|PRKRA|BBC3|NDUFA13|S100A8|CD44|DDX3X|SYVN1|TRIAP1|ENO1|UBQLN1|CREB3|DNM1L|CDKN2D|FIGNL1|NDUFS3|TPT1|BAD|WFS1|PTPN2	Hepatocytes.Zone3	MASH_vs_Control
GOBP_REGULATION_OF_MACROAUTOPHAGY	0.00214855	0.0746622	0.431708	0.358869	1.56206	146	HSPB8|DCN|WIPI1|GAPDH|CLEC16A|ATP6V1G1|EXOC7|NOD2|PRKAA2|FEZ2|NRBP2|ATP6V0D1|HDAC6|ATG14|MOAP1|TOM1|MTOR|VPS13D|MTMR8|OPTN|ATG2A|GPSM1|BNIP3|AKT1|SUPT5H|PIP4K2C|CDK5R1|ATP6V1E1|TSC1|SLC25A4|SEC22B|SMCR8|SLC25A5|CALCOCO2|VDAC1|LRSAM1|PHF23|TIGAR|VPS13C|ATP13A2|RAB3GAP2|TBK1|BNIP3L|UBQLN4|ATP6V1B2|PIP4K2B|UBQLN1|ATP6V0C|PAFAH1B2|TMEM39A	Hepatocytes.Zone3	MASH_vs_Control
GOBP_REGULATION_OF_MYOTUBE_DIFFERENTIATION	0.000194683	0.0191682	0.518848	0.637634	2.00255	26	BCL2|NIBAN2|MAPK14|ATP11A|MMP14|PIEZO1|PLPP7|MTOR|RBM38|BDNF	Hepatocytes.Zone3	MASH_vs_Control
GOBP_REGULATION_OF_PROTEIN_LOCALIZATION_TO_MEMBRANE	0.000367189	0.0276916	0.498493	0.380426	1.66692	153	ANK3|LGALS3|DAB2|DPP10|ARHGEF16|KCNB1|MYO1C|GPC4|STX3|MMP14|EPHA3|RER1|ZDHHC8|MTCL1|PKDCC|PPP1R9B|GSN|FYN|ZDHHC7|CIB1|ITGA3|VTI1B|CSK|ERBB2|AKT2|AKT1|RHOQ|DMTN|TMBIM1|GPC3|CDK5R1|STX8|CEMIP|STOM|STX7|STAC3|MRAP2|BBC3|EPHA2|ITGAM|GPC1|AKAP5|NECAB2|STX4|ZDHHC2|SQSTM1|ITGB1BP1|ZDHHC5|RANGRF|ATP2B4	Hepatocytes.Zone3	MASH_vs_Control
GOBP_REGULATION_OF_PROTEIN_MATURATION	0.000328351	0.0258631	0.498493	0.491071	1.85365	61	SOX4|SERPINE2|NLRP7|RUNX1|MMP14|LPCAT3|XIAP|GSN|ANXA2|PLAT|NOL3|IL1R2|IFT52|CAST|CST7|SERPINE1|CTSZ|S100A10|CARD16|RASAL2|BCL2L12|ENO1|ANGPTL8|CNTN2|CCBE1	Hepatocytes.Zone3	MASH_vs_Control
GOBP_REGULATION_OF_PROTEIN_SERINE_THREONINE_KINASE_ACTIVITY	0.00115996	0.0544954	0.45506	0.321466	1.49852	298	CD24|DAB2|CDKN2A|PRKAR1B|ROBO1|TLR4|ADCY8|CDKN2B|IRAK3|DIRAS2|FGFR1|CDKN1A|NOD2|SPDYE1|CDK5RAP2|SYK|FLT1|FGF1|PIK3CB|GTF2H1|MAP2K7|PRKAG2|CCNE1|PDGFB|HGS|MIF|PSMD10|SPRY4|TESK1|SLC8A3|CAV1|PKIG|CIB1|CDC37|CSK|ZNF675|FZD8|PIK3R6|ERBB2|AKT1|CDC25C|TNFAIP3|KSR1|CDK5R1|CEMIP|CCND2|TRAF2|INCA1|ARHGEF5|CNPPD1|PDGFA|CDKN2C|RASIP1|CCND1|GSTP1|FZD4|PDGFD|EPHA4|PSEN1|MAP2K2|PTPN1|ABL1|SH2B3|CCNY|BMP4|DUSP7|CCNB2|TRIB2|PSRC1|HYAL2|MEF2C|PRKAR1A|SNF8|KITLG|MAP3K11|INSR|CDK7|DVL3|SPDYE16|SORL1|TAOK3|DDX3X|PTPN22|SPDYE3|CCNJL|CDC6|CDKN1B|TRAF6|CCNK|DAZAP2|SPRY1|SPDYE6|ATP2B4|CDKN2D	Hepatocytes.Zone3	MASH_vs_Control
GOBP_REGULATION_OF_PROTEIN_TARGETING_TO_MEMBRANE	0.00180795	0.0704293	0.45506	0.559286	1.82943	32	ANK3|KCNB1|MYO1C|MTCL1|FYN|CIB1|ERBB2|AKT2|DMTN|CDK5R1|CEMIP|STOM|ITGAM|ITGB1BP1|ITGB2|KCNE1	Hepatocytes.Zone3	MASH_vs_Control
GOBP_REGULATION_OF_SECRETION	0.00252514	0.0817384	0.431708	0.286937	1.38161	448	PCLO|STK39|MCTP1|DAB2|MCTP2|STXBP1|SIDT2|SCAMP5|SOX4|TLR4|KCNQ1OT1|SPP1|SEC24A|MICAL1|ADCY8|RAB11FIP1|RAB8B|F2RL1|KCNB1|ANXA1|PAM|TRPM4|CASR|ACSL4|C1QTNF1|KCNMB4|SEPTIN4|STXBP5L|CADPS|CACNB4|LLGL1|NPSR1|POFUT2|SYK|TMF1|HIP1R|TRPV1|CPT1A|LIF|RAB8A|NRG1|TNFRSF1B|NTSR1|TTN|NLGN1|TLR2|SYT17|P2RY2|GABBR1|HGS|MIF|BRSK2|RAB11FIP3|RAB11FIP5|SYT7|ANXA2|CEACAM1|SLC9A3R1|UCN|FGR|AQP1|LAMP1|CHMP2A|PTPN11|TCF7L2|CASK|GDF9|RAB7A|RAB2B|STXBP4|TCIRG1|DYSF|S100A10|OSBP|SYT9|WDR41|PFKFB2|LGALS9|STXBP2|VPS18|OPRM1|SMCR8|PTAFR|MYOF|RAB27B|RHBDF1|RHBDF2|AGTR1|SDCBP|MEF2C|PRKAR1A|SREBF1|RAB5A|VAMP2|SNF8|TRPM2|F2R|BCR|PPARD|ANKRD1|PRAM1|WNK1|PLA2R1|ITGAM|S100A8|VAMP7|CRHBP|SDHD|TNFRSF1A|STX4|BMP6|SMPD3|TPCN2|ATP13A2|PFKL	Hepatocytes.Zone3	MASH_vs_Control
GOBP_REGULATION_OF_SMALL_MOLECULE_METABOLIC_PROCESS	0.00228085	0.0762685	0.431708	0.319337	1.48178	270	SOX9|DAB2|APOA4|MFSD2A|SLC27A4|ANXA1|RORA|FBP1|APOA5|C1QTNF1|ADM|PPARA|LEPR|SLC7A7|LONP2|APPL2|CPT1A|LPCAT3|PRKAA2|BMP5|SOGA1|FLCN|NTSR1|FMO1|FGF1|PPTC7|TMSB4X|SELENOS|WNT4|PRKAG2|RDH10|PGAM1|MTOR|GAPDHS|CAV1|CEACAM1|ERLIN1|BCKDK|WDR5|PTH1R|KLHL25|AKT2|GPD1|ZNF692|AKT1|POR|ADIPOR1|APOC2|GUCA1B|PARK7|CLK2|PSEN1|PFKFB2|IGFBP3|COQ3|GCKR|PTAFR|PRKAG1|MLYCD|SREBF1|MID1IP1|PPARD|INSR|ACMSD|IER3|BMP6|TIGAR|DDB1|DDIT4|ATP5IF1|PPARGC1A|ENO1|KAT2A|LCMT1|DNM1L|ATP2B4	Hepatocytes.Zone3	MASH_vs_Control
GOBP_REGULATION_OF_VASCULATURE_DEVELOPMENT	0.00119519	0.055377	0.45506	0.343281	1.5627	210	ADAMTS9|RECK|VASH2|NIBAN2|COL4A3|SEMA3E|DCN|ETS1|DLL1|PKM|PTPRM|CXCL8|COL4A2|PDCD6|EMILIN2|HSPG2|ADM|RUNX1|CHI3L1|ADAM12|FLT1|ITGB8|HK2|PPP1R16B|PDCL3|FGF1|PIK3CB|TIE1|WNT4|PAK4|HGS|CXCR4|ADGRA2|PRKD1|NODAL|CEACAM1|EMC10|HGF|PLCG1|PIK3R6|ERBB2|AQP1|TNFAIP3|TNFSF12|GATA6|SERPINE1|F3|ANGPTL7|ABL1|CCM2|PLK2|ADGRB3|STAB1|PGK1|CTNNB1|NINJ1|EPHA2|EPN1|GPNMB|RHOB|HYAL1|SMOC2|CDH5|FUT1|HIPK1	Hepatocytes.Zone3	MASH_vs_Control
GOBP_REGULATION_OF_VESICLE_MEDIATED_TRANSPORT	0.00206236	0.0738975	0.431708	0.291546	1.39597	426	PCLO|LGALS3|ITGA2|MCTP1|DAB2|STXBP1|PLA2G5|SCAMP5|PRKAR1B|EHD2|MICAL1|RAB8B|F2RL1|KCNB1|ANXA1|DLL1|BICD1|APOA5|SEPTIN4|STXBP5L|CADPS|LRPAP1|CACNB4|GAS6|TNK2|NOD2|CCL2|PIP4P2|SYK|HIP1R|EPHA3|DNM2|APPL2|RAB8A|PKDCC|NLGN1|PIK3CB|TLR2|SYT17|CDC42|HGS|ARHGDIA|SYT7|PRKD1|ANXA2|CAV1|CEACAM1|TBC1D20|SGIP1|SCRIB|CSK|FGR|SIRPA|AP2S1|AKT2|LAMP1|CHMP2A|WDR54|APOC2|CASK|RAB17|GPC3|CDK5R1|PPP3CC|RAB7A|SERPINE1|RAB2B|DYSF|TGM2|PSEN1|S100A10|EHD4|RAB4B|SYT9|MAP2K2|IL15RA|PTPN1|ABL1|FCER1G|WDR41|LGALS9|STXBP2|VPS18|SMCR8|EHD1|PTAFR|RAB27B|ARFGAP1|SDCBP|ITGAV|RAB5A|VAMP2|SNF8|IL15|BCR|NEDD4L|PRAM1|ITGAM|LRSAM1|INSR|SORL1|VAMP7|AKAP5|NECAB2|STX4|MTMR2|SLAMF1|UNC119|ANGPT1|ZDHHC2|SMPD3|TPCN2|ATP13A2|AAK1|SLC11A1	Hepatocytes.Zone3	MASH_vs_Control
GOBP_RENAL_SYSTEM_DEVELOPMENT	9.62933e-05	0.0131274	0.538434	0.3541	1.63761	253	SOX9|BICC1|BCL2|PCSK5|WNT9B|FMN1|CD24|SULF2|PRKX|GLIS2|SOX4|COL4A1|PLCE1|COL4A3|COL4A4|EPCAM|LAMA5|FBN1|DLL1|HNF1B|NPNT|MPV17|RRM2B|APAF1|FREM2|AKR1B1|ODC1|LIF|GCNT4|FLCN|PDGFRA|FGF1|FRAS1|WNT4|DCHS2|PDGFB|TRAF3IP1|RDH10|TRAF3IP2|PRICKLE1|TGFBR1|BASP1|ROBO2|IQGAP1|ITGA3|ALDH1A2|PYGO2|BAX|BAG6|AQP1|ITGA8|SMAD3|KLHL3|GPC3|CDKN1C|WDPCP|GCNT1|PDGFA|TSC1|PDGFD|EPHA4|IFT27|ACTA2|IFT20|BMP4|ACAT1|WNT11|ADAMTS16|CTNNB1|HYAL2|AGTR1|MEF2C|SMAD2|KLF15|ADAMTS6|TP73	Hepatocytes.Zone3	MASH_vs_Control
GOBP_RENAL_SYSTEM_PROCESS	0.000392005	0.0283419	0.498493	0.431347	1.74945	94	BCL2|PCSK5|AQP4|SULF2|IGHA1|F2RL1|RRM2B|GAS6|NPR3|ADM|SLC15A2|AKR1B1|TRPV1|KIRREL1|PDGFB|GSN|ITGA3|SLC9A3R1|AQP1|KLHL3|PKN1|SLC5A1|BMP4|JCHAIN|HYAL2|AGTR1|F2R|BCR	Hepatocytes.Zone3	MASH_vs_Control
GOBP_RENAL_TUBULE_DEVELOPMENT	0.00323792	0.0925549	0.431708	0.435648	1.69514	71	SOX9|BCL2|WNT9B|FMN1|CD24|COL4A1|LAMA5|DLL1|HNF1B|NPNT|LIF|FGF1|WNT4|PRICKLE1|AQP1|KLHL3|GPC3|BMP4|ACAT1|WNT11|ADAMTS16|CTNNB1|MEF2C	Hepatocytes.Zone3	MASH_vs_Control
GOBP_RESPIRATORY_ELECTRON_TRANSPORT_CHAIN	2.8838e-07	0.000227148	0.674963	0.51591	2.10288	100	PLEC|COX7B|ETFB|SDHB|COX4I1|CYC1|UQCRC2|SDHA|CHCHD2|NDUFB4|UQCRQ|UQCRH|GHITM|COX7A2|NDUFA3|NDUFA1|NDUFV3|NDUFS1|COX6B1|NDUFB8|COX5A|SDHAF2|NDUFS2|GPD1|ETFA|NDUFS6|ETFDH|NDUFB7|PARK7|NDUFS5|UQCR11|COX6C|COQ9|COX6A1|NDUFA10|NDUFA6|NDUFS7|SLC25A51|COX5B|COX8A|SDHD|COX7C|COX15|PPARGC1A|AFG1L|NDUFS3|ISCU|UQCRFS1|NDUFB9|NDUFA8|NDUFAB1|SLC25A22|NDUFB6|NDUFB2|BID|PINK1|NDUFC1|NDUFA12|UQCRB|NDUFA2|NDUFB5|NDUFAF1|UQCRC1	Hepatocytes.Zone3	MASH_vs_Control
GOBP_RESPONSE_TO_COPPER_ION	0.00127195	0.0566653	0.45506	-0.526379	-1.89513	31	MT1G|MT1H|MT1F|CYP1A1|MT1M|MT1E|MT2A|MT1B	Hepatocytes.Zone3	MASH_vs_Control
GOBP_RESPONSE_TO_ESTRADIOL	0.00190754	0.0719893	0.45506	0.40072	1.62335	92	AQP4|ITGA2|STXBP1|ANXA1|PAM|MAP1B|TXNIP|NQO1|ZNF703|GPI|PPP1R9B|FAM210B|RUVBL2|UCN|ALDH1A2|COL1A1|MMP15|ESRRA|PDGFA|OGG1|CCND1|CRYAB|ARPC1B|CTNNB1|DNMT3A|UGT1A1|RARA|CRHBP|GPX4|CDKN1B	Hepatocytes.Zone3	MASH_vs_Control
GOBP_RESPONSE_TO_TUMOR_NECROSIS_FACTOR	0.000467175	0.0318443	0.498493	0.354563	1.59893	192	AKAP12|EDA2R|MAPK14|F2RL1|RORA|ARHGEF2|NPNT|CCL20|CXCL8|SPATA2|GAS6|CCL2|CHI3L1|SYK|TNFRSF21|TRPV1|ASAH1|XIAP|KRT18|TNFRSF1B|TRAF4|TMSB4X|MAP2K7|TRAF3IP2|IGBP1|KRT8|PIAS4|CASP4|CIB1|NFATC1|ZNF675|CALCA|GPD1|AKT1|COL1A1|TNFAIP3|TRAIP|GSDME|PIAS3|CTSK|TRAF2|GSTP1|CARD16|CCL14|SPPL2B|OTULIN|RELA|ZFP36|HYAL2|CCL3L1|HYAL1|ANKRD1|LAPTM5|CRHBP|HIPK1|TNFRSF1A|SMPD3|PLVAP|TRAF6|TNFRSF14|HES1|CCL23|GPS2|KAT2A|ZC3H12A|TXNDC17|IKBKB|TNFSF13B|ADAM9	Hepatocytes.Zone3	MASH_vs_Control
GOBP_RESPONSE_TO_WOUNDING	2.87295e-05	0.0059901	0.57561	0.325128	1.56551	450	BCL2|ITGB6|ITGA2|TMEFF2|STXBP1|SULF2|APOA4|HPS5|DGKG|TLR4|SPP1|SERPINE2|TSPAN8|MAPK14|F2RL1|KCNB1|ANXA1|TIMP1|VAV2|C1QTNF1|PLEC|POU5F1|CDKN1A|MAP1B|JAML|RAP2B|GAS6|DGKI|HPS6|EMILIN2|KIAA0319|SCUBE1|EPPK1|ADM|ABHD2|PPARA|FBLN1|SYK|FUT10|AIF1|FERMT1|CD109|NRG1|PDGFRA|PEAR1|FGF1|COL5A1|PIK3CB|PRKG1|WNT4|MAP2K7|RIPOR1|GAP43|PDGFB|ANXA5|CXCR4|WAS|MTOR|F13A1|SYT7|FIBP|ENTPD2|TGFBR1|ANXA2|CAV1|PLAT|CEACAM1|ALOX12|SCRIB|DSP|RTN4R|ERBB2|BAX|BNIP3|SLC1A3|CHMP7|TYRO3|AK3|COL1A1|AQP1|CHMP2A|DUOX1|DMTN|TNFAIP3|SMAD3|CASK|TPM1|NOTCH4|SCARF1|SERPINE1|AP3B1|MAPK8IP3|PDGFA|ARHGAP24|F3|EPHA4|S100A10|MMRN1|SRSF6|MAP2K2|FCER1G|SH2B3|ACTA2|C1GALT1C1|OPRM1|LYVE1|ENPP4|MYL12A|MYOF|ZFP36|ENTPD1|C6orf89|SMAD2|CHMP1A|F2R|ARL8B|TLN1|PPARD	Hepatocytes.Zone3	MASH_vs_Control
GOBP_RIBONUCLEOSIDE_DIPHOSPHATE_METABOLIC_PROCESS	0.00301207	0.0897168	0.431708	0.390362	1.60757	105	PFKP|HK1|HKDC1|GAPDH|PKM|FBP1|RRM2B|CMPK1|GPI|PPARA|PRKAA2|HK2|FLCN|MPP1|PRKAG2|PGAM1|MTOR|ENTPD2|GAPDHS|ENTPD4|ENO4|GPD1|AK3|CASK|PSEN1|PFKFB2|LDHA|PGK1|OGDHL|PRKAG1|INSR|NUDT5|IER3|TIGAR|DDIT4|PFKL|ALDOB|ADPGK|ENO1|AK9|AK5|BAD|PFKM|OGDH|ALDOA|EIF6|TPI1|RPTOR	Hepatocytes.Zone3	MASH_vs_Control
GOBP_RIBOSE_PHOSPHATE_METABOLIC_PROCESS	0.00289533	0.0879505	0.431708	0.293992	1.40736	411	PFKP|PDE4A|PRTFDC1|HK1|HKDC1|ADCY8|RORA|GAPDH|PKM|FBP1|NUDT14|ACSL4|CMPK1|ACSL5|ELOVL7|CACNB4|ATP5PF|GPI|SDHB|PPARA|CTPS2|SULT1B1|PRKAA2|HK2|SDHA|FLCN|MPP1|TMSB4X|HACD1|NDUFB4|DGAT1|ATP5MC3|PRKAG2|PDE10A|PDHA1|ATP5PD|SLC25A1|PPCDC|PGAM1|MTOR|NDUFA3|NDUFA1|GAPDHS|NDUFV3|ENTPD4|NDUFS1|ACOT2|PDE9A|ENO4|NDUFB8|ACOT12|NDUFS2|GPD1|AK3|ACOT7|ACSS1|NDUFS6|UPP2|RHOQ|ACOT9|CASK|ATP5MGL|ACSF2|GUCY1A1|XDH|NDUFB11|NDUFB7|NDUFS5|FAR2|NME4|FAR1|ADCY3|PSEN1|GPAT4|ACOT4|CTNS|SUCLG1|NDUFA10|NDUFA6|TECR|NDUFS7|PFKFB2|ATP5F1B|RPIA|IMPDH1|ACOT1|LDHA|PGK1|ACAT1|OGDHL|ATP5MG|HSD17B4|PRKAG1|MLYCD|SULT1C4|EPHA2|PDE4D|SLC25A25|PANK1|ACSM2A|INSR|NDUFA13|NUDT5|AMPD3|SDHD|ATP5PO|IER3|TIGAR|ATP5F1A|DDIT4|PFKL|ALDOB|ADPGK|RFK|ACSBG2|ATP5IF1|PPARGC1A|ENO1|ACSBG1|ATP6V1B2|ACSL6|DNM1L|AK9|NUDT2|ATP6V0C|AK5|FIGNL1|GDA|NDUFS3|BAD|ADSL|NDUFB9|NPR1|ADCY5|NDUFA8|PFKM|OGDH|ALDOA|SULT1E1|PDK1|NDUFAB1|ABCC6|NDUFB6|H19|FITM2|EIF6|NME1|TPI1|NDUFB2|PDE8B|RPTOR|GART	Hepatocytes.Zone3	MASH_vs_Control
GOBP_SERINE_FAMILY_AMINO_ACID_BIOSYNTHETIC_PROCESS	0.00116079	0.0544954	0.45506	-0.622107	-1.95326	19	PSAT1|PHGDH|GGT1|AGXT2|SERINC5|MTHFD1|HAO1	Hepatocytes.Zone3	MASH_vs_Control
GOBP_SIGNAL_RELEASE	0.00104425	0.0503586	0.45506	0.30659	1.4441	326	PCLO|PCSK5|MCTP1|DAB2|MCTP2|STXBP1|STX11|SIDT2|SOX4|TRPV4|NIBAN2|KCNQ1OT1|FAM3B|SPP1|LTBP4|ADCY8|RAB11FIP1|RAB8B|F2RL1|KCNB1|ANXA1|HNF1B|TRPM4|CASR|ACSL4|C1QTNF1|CTBP2|KCNMB4|CADPS|CACNB4|ADM|STX3|SYK|TMF1|CPT1A|LIF|RAB1A|NLGN1|SYT17|GABBR1|MIF|BRSK2|RAB11FIP3|RAB11FIP5|SYT7|SCRIB|UCN|NRXN1|PPFIA3|AQP1|PTPN11|TCF7L2|CASK|GDF9|PARK7|STXBP4|TCIRG1|FZD4|DYSF|PSEN1|OSBP|SYT9|PFKFB2|STXBP2|VPS18|OPRM1|MYOF|AGTR1|MEF2C|PRKAR1A|SMAD2|SREBF1|RAB5A|VAMP2|TRPM2|F2R|PPARD	Hepatocytes.Zone3	MASH_vs_Control
GOBP_SKELETAL_SYSTEM_DEVELOPMENT	0.00210201	0.0742121	0.431708	0.304828	1.44625	364	SOX9|PCSK5|WNT9B|ITGB6|FMN1|GRHL2|SULF2|SOX4|TRPV4|CDH11|EVC|SKI|CHST11|FBN1|MAPK14|FLI1|SATB2|TIMP1|FGFR1|SPNS2|BMPR1B|PLXNB1|NPR3|CHI3L1|BGN|XYLT1|LEPR|MMP14|HEXB|ALX4|ITGB8|BMP5|TULP3|PKDCC|PDGFRA|JAG2|TBX15|HOXB3|RDH10|SP5|HEXA|TGFBR1|NODAL|ANXA2|TTC9|MAPK11|BNC2|WDR5|PTH1R|FGR|SOX6|TYMS|MED1|POR|COL1A1|EFEMP1|PTPN11|RYK|HHIP|SMAD3|SNX10|CCDC154|UFD1|SEMA4D|CDKN1C|CTSK|SNORC|ESRRA|SLC39A3|WASF2|TGM2|PSEN1|MYCN|TP63|COL27A1|WDR48|SH2B3|DDRGK1|PRKRA|BMP4|WNT11|ACP5|NOTUM|CTNNB1|HYAL2|TNFRSF11B|MEGF8|COL1A2|EPHA2|MEF2C|SMAD2|HYAL1|TLL1|SLC38A10	Hepatocytes.Zone3	MASH_vs_Control
GOBP_SKELETAL_SYSTEM_MORPHOGENESIS	0.00243809	0.0800167	0.431708	0.35976	1.558	138	SOX9|WNT9B|FMN1|GRHL2|TRPV4|SKI|CHST11|MAPK14|SATB2|FGFR1|BMPR1B|MMP14|ALX4|TULP3|PDGFRA|TBX15|HOXB3|RDH10|SP5|TGFBR1|NODAL|FGR|SOX6|POR|COL1A1|RYK|HHIP|SMAD3|SLC39A3|PSEN1|MYCN|COL27A1|WDR48|PRKRA|BMP4|ACP5|CTNNB1|HYAL2|MEGF8|MEF2C|SMAD2|HYAL1|RARA|BMI1|BMP6|SMPD3|FGFR2|ANXA6	Hepatocytes.Zone3	MASH_vs_Control
GOBP_SKIN_DEVELOPMENT	0.000120265	0.0146992	0.538434	0.387944	1.74052	182	SOX9|BCL2|ITGB6|ITGA2|GRHL2|FA2H|SLC27A4|BCL11B|LAMA5|ANXA1|DLL1|PLEC|TXNIP|UGCG|ITGA6|ALX4|ASAH1|FERMT1|CD109|MYSM1|COL5A1|FRAS1|OVOL2|KAZN|TRAF3IP2|PIAS4|ALOX12|ITGA3|DSP|PIP5K1A|FZD3|ADAMTS2|MED1|ATP8A2|COL1A1|TGM3|POU2F3|GATA6|HRNR|AP3B1|PDGFA|EDA|PSEN1|SRSF6|TP63|WDR48|KRT10|ERCC2|RELA|CTNNB1|ZFP36|IL18|COL1A2|EPHA2|LDB1|STMN1|BCR	Hepatocytes.Zone3	MASH_vs_Control
GOBP_SULFATE_TRANSPORT	0.00352867	0.0969564	0.431708	0.663195	1.77315	15	RACGAP1|SLC26A3|SLC26A8|SLC26A7|SLC13A4|SLC25A30|SLC25A11|SLC25A10|SLC26A2	Hepatocytes.Zone3	MASH_vs_Control
GOBP_SULFUR_AMINO_ACID_METABOLIC_PROCESS	0.00127195	0.0566653	0.45506	-0.52652	-1.89564	31	SMS|MMUT|GGT1|GNMT|MTHFD2L|BLMH|CDO1|CSAD|MTHFD1|ADI1|MAT1A|GCLC|MRI1|AGXT	Hepatocytes.Zone3	MASH_vs_Control
GOBP_SYNAPTIC_SIGNALING	0.00343604	0.0956561	0.431708	0.279594	1.35238	498	PCLO|FGF12|DAGLA|MCTP1|MCTP2|STXBP1|GLS|STX11|PRKAR1B|AKAP12|CDH11|LAMA2|SLC4A10|GRID1|SERPINE2|ADCY8|KCNB1|NRG3|NLGN4X|SLC6A6|GABRE|PTCHD1|SCTR|CTBP2|KCNMB4|RPS6KA1|NFATC4|ABR|MAP1B|GABRB3|NQO1|CADPS|CACNB4|DGKI|EIF2AK4|GABRA2|CCL2|STX3|DCC|GRIK1|TRPV1|RAB8A|GABRA5|NTSR1|ABHD6|NLGN1|SHISA9|HDAC6|TSHZ3|SHANK2|DRD1|GABBR1|NSMF|PFN1|CNTN4|FYN|PMP22|SNX14|SYT7|GIPC1|SLC8A3|PLAT|HAPLN4|KCNIP2|SCRIB|APBA3|UCN|NRXN1|PLCG1|SLC1A3|PPFIA3|GPR176|COLQ|AKT1|APBA2|SORCS2|DLGAP2|CASK|RIMBP2|CDK5R1|GUCY1A1|PARK7|SLC12A7|STAC3|NPTXR|DYSF|EPHA4|PSEN1|NTRK2|TMEM108|KCNC4|SYT9|ABL1|PLK2|GRIK4|STXBP2|GABARAP|CLSTN2|VPS18|OPRM1|MYOF|GABBR2|RELA|CTNNB1|CDH1|DLGAP1|EIF4EBP2|LRRC4|GRID2IP|GRIA1|SDCBP|MEF2C|NPTX2|KCND2|RAB5A|VAMP2|F2R|BCR|SLC12A4|VDAC1|RARA|IGSF11|DLGAP4|CRHBP|GNB1|AKAP5|USP8|RNF10|STX4|MTMR2|UNC119|ZDHHC2|SQSTM1	Hepatocytes.Zone3	MASH_vs_Control
GOBP_TAIL_ANCHORED_MEMBRANE_PROTEIN_INSERTION_INTO_ER_MEMBRANE	0.000319094	0.0254164	0.498493	0.702847	1.94967	17	GET3|UBL4A|SGTA|EMC10|BAG6|MMGT1|EMC4|GET4|EMC8|CAMLG|EMC9|GET1	Hepatocytes.Zone3	MASH_vs_Control
GOBP_TAXIS	8.81832e-07	0.00048087	0.659444	0.348124	1.67227	432	LGALS3|STK39|ITGA2|KIF5C|DEFB1|ENPP2|ABCC1|ROBO1|TRPV4|NIBAN2|PLXNC1|ARHGEF16|PF4V1|BCL11B|SEMA3E|NRXN3|CYFIP2|MAPK14|BCAR1|F2RL1|NRG3|ANXA1|FGFR1|TRPM4|PTPRM|CASR|CCL20|CXCL8|PLEC|BMPR1B|PLXNB1|JAML|GAS6|NOD2|CXCL6|CCL2|STX3|DCC|DDT|SYK|AIF1|EPHA3|C5AR2|S100A9|FEZ2|FLT1|NRG1|CXCL1|TNFSF14|PDGFRA|SIAH1|MPP1|FOSL1|FGF1|TMSB4X|PIK3CB|PREX1|HDAC6|CMTM3|NEDD9|CDH4|S100A14|GAP43|PDGFB|MIF|CNTN4|FYN|CXCR4|CNTN6|ADGRA2|PRKD1|CSF3R|PLEKHG5|ROBO2|SCRIB|PIP5K1A|HGF|FZD3|SPN|WNT3|SEMA4F|NRXN1|SWAP70|ERBB2|UNC5C|CALCA|BDNF|RYK|SMAD3|CDK5R1|SEMA4D|PIK3C2G|USP33|ARHGEF5|SERPINE1|PDGFA|F3|ITGA9|HMGB2|VASP|PDGFD|EPHA4|CXCL3|FCER1G|SRP54|CCL14|LGALS9|LGR6|BMP4|PTAFR|FPR3|MEGF8|NINJ1|EPHA2|AGTR1|LYPLA2|GPNMB|ITGAV|HSD3B7|TRPM2|CCL3L1|PLXNB2|WNK1|LSP1|S100A8|ANOS1|SMOC2|PLP2	Hepatocytes.Zone3	MASH_vs_Control
GOBP_TISSUE_MORPHOGENESIS	0.000220895	0.0200759	0.518848	0.314142	1.51555	462	SOX9|BCL2|WNT9B|FMN1|ITGA2|TMEFF2|DAB2|GRHL2|PRKX|FAT1|SOX4|SPINT2|COL4A1|ROBO1|SKI|SEMA3E|LAMA5|DLL1|HNF1B|LUZP1|CASR|NPNT|NFATC4|GPC4|EFEMP2|APAF1|ADM|GPI|POFUT2|FREM2|MMP14|LIF|FERMT1|ZFPM2|GCNT4|BMP5|TULP3|NRG1|TTN|FGF1|COL5A1|JAG2|FRAS1|RIPK4|CDC42|TIE1|KLK14|WNT4|PFN1|OVOL2|TRAF3IP1|RDH10|MDM2|FOXN4|CXCR4|PRICKLE1|MTOR|BRSK2|TGFBR1|NODAL|CEACAM1|ZDHHC7|ROBO2|SCRIB|ITGA3|DSP|HGF|SLC9A3R1|FZD3|ASTN2|WNT3|ALDH1A2|MED1|IFT52|ITGA8|RYK|TGM3|HHIP|SMAD3|TPM1|KLHL3|NOTCH4|TRIM15|CSMD1|GPC3|WDPCP|GCNT1|CTHRC1|CELSR1|PDGFA|ARHGAP24|SH3BP1|RASIP1|CTSZ|VASP|TSC1|EPHA4|TGM2|PSEN1|MYCN|TP63|CCDC40|ABL1|WDR1|CCM2|RAB10|ACTA2|IFT20|BMP4|STIL|WNT11|ADAMTS16|TGFBR3|CTNNB1|MEGF8|EPHA2|ID4|MEF2C|PRKAR1A|SMAD2|RHOB|PLXNB2|ANKRD1|BRD2|DVL3|RHOC|RARA|CD44|ZFPM1|LBX2|EYA2|TMEM100|IFT122|GCNT3|FGFR2|TRAF6|SMURF1|ERBB4|TXNRD1|RBPJ|HES1|IFT172|TBX19|KAT2A|SPRY1|PAFAH1B1|PRKD2|TTC8|OPHN1|KIF20B|MSN|FLRT3|BBS5|FZD6|JHY|HS3ST3A1|WNT2B|KDM6B|SMURF2	Hepatocytes.Zone3	MASH_vs_Control
GOBP_T_CELL_HOMEOSTASIS	0.00182804	0.0704293	0.45506	0.538049	1.77028	33	BCL2|SPNS2|FOXP3|SLC46A2|TNFSF14|BAX|AKT1|SLC39A3|TCIRG1|LGALS9|CCNB2|LGALS2|IL7R|RC3H1|PPP3CB|PRDX2|FAS|CHST3|PPP2R3C	Hepatocytes.Zone3	MASH_vs_Control
GOBP_VESICLE_DOCKING	0.0030343	0.0900007	0.431708	0.448313	1.65754	58	STXBP1|STX11|RAB8B|KCNB1|CTBP2|EXOC7|STX3|RAB8A|STX10|STX16|CAV2|VTI1B|PPFIA3|STX5|STX8|STX7|YKT6|STXBP2|VPS18|SYTL2|STX4|USO1|STX1A|EXOC2|RAB3B|UNC13B	Hepatocytes.Zone3	MASH_vs_Control
GOBP_VESICLE_ORGANIZATION	3.67974e-07	0.000260857	0.674963	0.374114	1.75937	321	BACE2|BCL2|STXBP1|PLA2G5|STX11|HPS5|SEC31B|SEC24A|SERPINE2|AP1S1|HOOK3|RAB8B|ANXA1|ATP6V1F|ATP6V1G1|TRAPPC2B|SRPX|PDCD6|HPS6|AKTIP|STAM2|ZEB2|TRAPPC10|PREB|STX3|VPS37C|TMF1|RAB1A|RAB8A|SEC31A|VPS33A|STX10|ATP6V0D1|SEC16B|WASHC4|GOSR2|SEC23A|STX16|ALS2CL|HGS|TOM1|SYT7|ANXA2|IST1|CAV2|CAV1|TBC1D20|TRAPPC9|SEC16A|VTI1B|TMEM127|AKT2|RAB32|RAB22A|CHMP7|AQP1|STX5|BLOC1S1|CHMP2A|RAB20|VAMP1|SNX10|TFG|LAPTM4B|STX8|STX7|RAB7A|TRAPPC3|AP3B1|HPS1|ATP6V1E1|CORO1C|TRAPPC12|S100A10|RILP|OSBP|SYT9|TRAPPC4|SEC22B|SAR1B|VPS18|SORT1|PLEKHJ1|KNL1|SDCBP|PI4K2B|CHMP1A|VAMP2|SNF8|F2R|ARL8B|VAMP7|PEF1|USP8|SEC24D|PHETA1|STX4|MIA3|SLAMF1|SQSTM1|ATP13A2|USO1|SEPTIN8|STX1A|PI4K2A|ATP6V1B2|PIP4K2B|SEC13|AP1M1|ATP6V0C|PAFAH1B1|AP3D1|CHMP4C|ARFGAP3|SEC23B	Hepatocytes.Zone3	MASH_vs_Control
GOBP_VOCALIZATION_BEHAVIOR	0.00276868	0.0866108	0.431708	0.694107	1.8431	14	NRXN3|MYH14|NLGN4X|BRINP1|SHANK2|NRXN1	Hepatocytes.Zone3	MASH_vs_Control
GOBP_WOUND_HEALING	0.000300788	0.024509	0.498493	0.320962	1.52122	352	ITGB6|ITGA2|TMEFF2|STXBP1|HPS5|DGKG|TLR4|SERPINE2|TSPAN8|MAPK14|F2RL1|ANXA1|TIMP1|VAV2|C1QTNF1|PLEC|CDKN1A|JAML|RAP2B|GAS6|DGKI|HPS6|EMILIN2|SCUBE1|EPPK1|PPARA|FBLN1|SYK|FUT10|FERMT1|CD109|NRG1|PDGFRA|PEAR1|FGF1|COL5A1|PIK3CB|PRKG1|WNT4|PDGFB|ANXA5|CXCR4|WAS|MTOR|F13A1|SYT7|FIBP|ENTPD2|TGFBR1|ANXA2|CAV1|PLAT|CEACAM1|ALOX12|SCRIB|DSP|ERBB2|CHMP7|TYRO3|AK3|COL1A1|AQP1|CHMP2A|DUOX1|DMTN|TNFAIP3|SMAD3|CASK|TPM1|NOTCH4|SERPINE1|AP3B1|PDGFA|ARHGAP24|F3|S100A10|MMRN1|SRSF6|FCER1G|SH2B3|ACTA2|C1GALT1C1|OPRM1|ENPP4|MYL12A|MYOF|ENTPD1|C6orf89|SMAD2|CHMP1A|F2R|ARL8B|TLN1|PPARD|S100A8|RHOC|SMOC2|CD44	Hepatocytes.Zone3	MASH_vs_Control
GOMF_ACTIN_BINDING	0.000629182	0.0391252	0.477271	0.309997	1.46647	354	FMN1|POF1B|FMNL2|VASH2|ANTXR1|TRPV4|MIB2|MYO3B|MICAL1|ADCY8|MYO10|MYO1C|P4HB|MYH14|TPM4|PDLIM1|PLEC|MAP1B|NOD2|GAS2L3|CAP1|TWF1|AIF1|HIP1R|PLEKHH2|MICALL2|EPB41L2|FERMT1|WHAMM|TTN|PPP1R9B|TMSB4X|SHROOM4|HDAC6|WIPF2|MARCKS|RUSC1|SHTN1|ARPC3|MYO5A|PFN1|FSCN1|LIMCH1|KLHL4|GSN|MAEA|CXCR4|WAS|PARVG|GIPC1|FHOD1|CEACAM1|NEB|TMSB10|S100A4|IQGAP1|TAGLN|ANKRD24|SHROOM1|AFAP1|MICAL3|CAPZA3|GAS7|CAPZB|DMTN|TMOD3|TPM1|KLHL3|CDK5R1|SSH2|ABLIM3|FMNL3|SSH1|SMTN|ALKBH4|CORO1C|CORO7|FXYD5|WASF2|SPTBN5|FLII|VASP|WIPF3|ABL1|WDR1|MYO7B|EPS8L2	Hepatocytes.Zone3	MASH_vs_Control
GOMF_CADHERIN_BINDING	6.45654e-05	0.00995009	0.538434	0.350739	1.63408	289	ANK3|PFKP|TRPC4|FMNL2|NIBAN2|CDH11|ARHGEF16|EPCAM|SH3GL1|ANXA1|PKM|PTPRM|PDLIM1|PLEC|PPP1R13L|PCBP1|TBC1D10A|TWF1|ITGA6|NDRG1|EEF1D|RAB1A|KRT18|PTPRH|PRDX6|PAK4|SHTN1|PFN1|CDH4|FSCN1|GPRC5A|CDH15|GIPC1|ANXA2|IST1|ATXN2L|SCRIB|IQGAP1|PUF60|PDXDC1|PTPRB|SWAP70|TNKS1BP1|STX5|CAPZB|CAST|PTPN11|TMOD3|KLC2|GOLGA2|CDK5R1|GOLGA3|PARK7|FXYD5|EEF1G|WASF2|LRRC59|VASP|PSEN1|S100P|EHD4|YKT6|PTPN1|MRTFB|RAB10|TRIM25|EPS8L2|TES|TXNDC9|TAGLN2|PKP4|LDHA|CCNB2|EHD1|CTNNB1|HCFC1|UNC45A|CDH1|EPHA2|ADD1|LYPLA2|TLN1|EEF2|CDH5|USP8|DDX3X|PPME1|LIMA1|GLOD4|USO1	Hepatocytes.Zone3	MASH_vs_Control
GOMF_CALCIUM_DEPENDENT_PHOSPHOLIPID_BINDING	0.00216351	0.0746656	0.431708	0.521766	1.74562	37	PCLO|MCTP1|MCTP2|ANXA1|SYT17|ANXA5|ESYT3|SYT7|ANXA2|ANXA11|SYTL3|DYSF|SYT9	Hepatocytes.Zone3	MASH_vs_Control
GOMF_CALCIUM_ION_BINDING	0.000306976	0.024729	0.498493	0.303061	1.46327	483	PCLO|RASEF|SLC25A24|PADI1|CDHR2|MCTP1|MCTP2|PLA2G5|ENPP2|SULF2|VCAN|FAT1|DGKG|EHD2|CDH11|MEGF6|SVEP1|LTBP4|FBN1|ANXA1|DLL1|PAM|TRPM4|SUSD1|CASR|NPNT|TPM4|PLCZ1|S100A6|PDCD6|GAS6|EFEMP2|HSPG2|SCUBE1|LPCAT1|FBLN1|SPATA21|AIF1|CGREF1|S100A9|NHSL2|MAN1B1|PITPNM3|CETN2|DSG2|PCDH9|TTN|JAG2|SYT17|EGFL7|LTBP2|DCHS2|CDH4|S100A14|FKBP9|FAT3|ANXA5|GSN|ESYT3|PGS1|EYS|RAB11FIP3|CDH15|SYT7|ANXA2|TESC|CANT1|NOL3|KCNIP2|CIB1|IQGAP1|FSTL5|FBLN5|ASTN2|NRXN1|PLCG1|SWAP70|SPOCK1|CRELD2|EFEMP1|DUOX1|TGM3|EFHC1|NOTCH4|GUCA1B|S100A16|CDK5R1|HRNR|RASGRP3|CELSR1|PCDHGB7|ZZEF1|ANXA11|PAMR1|DYSF|TGM2|EHD4|CABYR|RHOT2|SYT9|MMRN1|PCDHGA11|CLSTN2|STAB1|NECAB3|PITPNM1|EHD1|MYL12A|MYOF|CALML4|CAMKK2|MEGF8|CDH1|CBLB|PPP2R3B|SLC25A25|TRPM2|TLL1|KCNIP3|SDF4|EFCAB12|S100A8|SMOC2|PEF1|CDH5|CCDC47|NECAB2|CALU	Hepatocytes.Zone3	MASH_vs_Control
GOMF_CELL_ADHESION_MOLECULE_BINDING	4.49959e-07	0.000289978	0.674963	0.350244	1.68916	466	ANK3|ITGB6|PFKP|CDHR2|ITGA2|TRPC4|FMNL2|NIBAN2|CDH11|COL4A3|ARHGEF16|EPCAM|PVR|SPP1|ADGRL1|LAMA5|NRXN3|LTBP4|SH3GL1|TSPAN8|FBN1|ANXA1|P4HB|PKM|NLGN4X|PTPRM|CASR|NPNT|PDLIM1|PLEC|PPP1R13L|PCBP1|JAML|TSPAN4|TBC1D10A|TWF1|ITGA6|FBLN1|MMP14|SYK|NDRG1|KIRREL1|EEF1D|RAB1A|FERMT1|ITGB8|NRG1|KRT18|DSG2|PTPRH|NLGN1|FGF1|COL5A1|PRDX6|PAK4|SHTN1|PFN1|CDH4|FSCN1|CNTN4|CNTN6|GPRC5A|CDH15|GIPC1|ANXA2|IST1|ATXN2L|SCRIB|IQGAP1|PUF60|ITGA3|DSP|PDXDC1|PTPRB|FBLN5|NRXN1|SWAP70|SIRPA|TNKS1BP1|STX5|ITGA8|CAPZB|CAST|PTPN11|TMOD3|KLC2|GOLGA2|CDK5R1|GOLGA3|NISCH|PARK7|ITGA9|FXYD5|EEF1G|WASF2|LRRC59|VASP|PSEN1|S100P|EHD4|YKT6|PTPN1|MRTFB|RAB10|TRIM25|TENM4|EPS8L2|TES|TXNDC9|TAGLN2|PKP4|LDHA|CCNB2|EHD1|CTNNB1|HCFC1|UNC45A|CDH1|ITGAE|FRMD5|NINJ1|EPHA2|ADD1|SDCBP|LYPLA2|GPNMB|ITGAV	Hepatocytes.Zone3	MASH_vs_Control
GOMF_CYCLIN_DEPENDENT_PROTEIN_SERINE_THREONINE_KINASE_REGULATOR_ACTIVITY	0.00319172	0.0925549	0.431708	0.501076	1.72375	41	CDKN2A|CDKN2B|CDKN1A|CCNQ|CCNE1|CCNL2|CDK5R1|CCND2|CDKN1C|INCA1|CNPPD1|CDKN2C|CCND1|CCNY|CCNB2|CCNJL|CDKN1B|CCNK|CDKN2D|HEXIM1|CCNYL1|CCND3|CCNJ	Hepatocytes.Zone3	MASH_vs_Control
GOMF_EXTRACELLULAR_MATRIX_STRUCTURAL_CONSTITUENT	2.6302e-05	0.00585921	0.57561	0.433289	1.84017	122	VCAN|COL4A1|COL4A3|COL4A4|LAMA2|DCN|LAMA5|LTBP4|FBN1|NPNT|COL4A2|SRPX|EFEMP2|COL23A1|EMILIN2|HSPG2|CHI3L1|BGN|FBLN1|FGL2|LAMA3|COL5A1|IGFBP7|FRAS1|LTBP2|HAPLN4|FBLN5|COL6A2|LAMB1|COLQ|COL1A1|EFEMP1|PODN|LAMB3|CTHRC1|LAMC2|MMRN1|COL27A1|AEBP1|COL1A2|COL12A1|IMPG2|ANOS1|NID2|MATN2|COL4A5|EMILIN3	Hepatocytes.Zone3	MASH_vs_Control
GOMF_EXTRACELLULAR_MATRIX_STRUCTURAL_CONSTITUENT_CONFERRING_COMPRESSION_RESISTANCE	0.00175417	0.0694712	0.45506	0.744872	1.83999	11	VCAN|DCN|HSPG2|BGN|PODN	Hepatocytes.Zone3	MASH_vs_Control
GOMF_INORGANIC_MOLECULAR_ENTITY_TRANSMEMBRANE_TRANSPORTER_ACTIVITY	0.000899523	0.0468876	0.477271	0.298455	1.4369	446	AQP4|TRPC4|ABCC1|TUSC3|MFSD2A|TRPV4|ATP2C2|ABCC11|ANO10|SLC4A10|SLC6A11|ANO3|TMEM63A|KCNB1|ATP6V1F|TRPM4|SLC6A6|GABRE|ATP6V1G1|KCNS3|KCNMB4|KCNMB2|SLC45A1|TRPV3|GABRB3|COX7B|CACNB4|SLC38A7|ATP5PF|GABRA2|ZDHHC13|GET3|KCND1|SLC15A2|SLC9B1|SLC12A1|GRIK1|TRPV1|COX4I1|CYC1|GABRA5|SLC45A4|ATP6V0D1|SLC26A3|ABCC3|HVCN1|KCNK6|BEST1|ATP5MC3|UQCRH|SLC9C2|ATP5PD|TTYH3|CNNM4|TMEM63B|SLC5A10|SLC5A9|SLC39A7|SLC22A11|ANXA2|SLC8A3|CLDN16|KCNIP2|COX6B1|COX5A|SLC15A1|SLC1A3|RASA3|AQP1|SLC15A4|SLC2A9|ATP5MGL|TMCO3|ANO8|SLC26A8|SLC12A7|SLC26A7|ATP6V1E1|SLC13A4|SLC39A3|TCIRG1|PSEN1|KCNC4|SLC5A1|SCNN1A|TRPC6|MMGT1|CTNS|SLC5A11|SLC25A4|KCNQ4|ATP5F1B|GRIK4|SLC25A11|OPRM1|ATP5MG|GRIA1|ITGAV|KCND2|CCDC51|SLC25A5|TRPM2|SLC12A4|KCNK12|SLC17A5|KCNIP3|KCNC3|KCNB2|KCNV2|COX5B|COX8A|SLC25A10|ATP5PO|GPM6A|TMEM165|SLC28A1|ATP5F1A|COX7C|NIPAL2|TPCN2|SLC11A1|ANXA6|SLC26A2|COX15|SEC61A1|SLC9A9|GRIA3|SLC37A4|ATP6V1B2|SLC9C1|RHCE|ABCC10|ATP2B4|ATP6V0C|RYR3|KCNQ1|NNT|SLC4A2|SCN7A|KCNE1|SLC37A3|UQCRFS1|NIPAL3|SLC4A5|ADAMTS8|SLC23A2	Hepatocytes.Zone3	MASH_vs_Control
GOMF_INTEGRIN_BINDING	0.000682597	0.0410079	0.477271	0.393555	1.67019	121	ITGB6|ITGA2|COL4A3|SPP1|LAMA5|LTBP4|TSPAN8|FBN1|P4HB|CASR|NPNT|JAML|TSPAN4|ITGA6|FBLN1|MMP14|SYK|FERMT1|ITGB8|NRG1|FGF1|COL5A1	Hepatocytes.Zone3	MASH_vs_Control
GOMF_LIGAND_GATED_MONOATOMIC_ANION_CHANNEL_ACTIVITY	0.00210545	0.0742121	0.431708	0.751299	1.82115	10	GABRE|GABRB3|GABRA2|GABRA5	Hepatocytes.Zone3	MASH_vs_Control
GOMF_LIPASE_ACTIVITY	0.00291556	0.0879505	0.431708	0.389654	1.58529	99	LIPH|DAGLA|PLA2G5|ENPP2|FAM83B|PLCE1|BDKRB2|CASR|PLD3|PLCZ1|ABHD2|FAAH|PITPNM3|ABHD6|LIPE|PRDX6	Hepatocytes.Zone3	MASH_vs_Control
GOMF_MONOATOMIC_ION_TRANSMEMBRANE_TRANSPORTER_ACTIVITY	0.00121686	0.0556536	0.45506	0.295538	1.42633	465	TRPC4|TUSC3|MFSD2A|TRPV4|ATP2C2|ANO10|SLC4A10|TMC4|SFXN4|SLC6A11|GRID1|ANO3|TMEM63A|KCNB1|ATP6V1F|TRPM4|SLC6A6|GABRE|ATP6V1G1|KCNS3|KCNMB4|KCNMB2|S100A6|SLC45A1|TRPV3|GABRB3|COX7B|CACNB4|SLC38A7|ATP5PF|GABRA2|ZDHHC13|KCND1|SLC15A2|SLC9B1|SLC12A1|GRIK1|TRPV1|COX4I1|CYC1|GABRA5|SLC45A4|PIEZO1|ATP6V0D1|SLC26A3|HVCN1|KCNK6|BEST1|ATP5MC3|UQCRH|SLC9C2|TMEM120B|ATP5PD|TTYH3|CNNM4|MCUB|SLC19A1|TMEM63B|SLC5A10|SLC5A9|SLC39A7|ANXA2|SLC8A3|CLDN16|KCNIP2|COX6B1|TMC8|COX5A|SLC15A1|VDAC2|SLC1A3|VDAC3|RASA3|AQP1|SLC15A4|SLC2A9|ATP5MGL|TMCO3|ANO8|SLC26A8|SLC12A7|SLC26A7|ATP6V1E1|SLC13A4|SLC39A3|TCIRG1|PSEN1|KCNC4|SLC5A1|SCNN1A|ATP8A1|TRPC6|MMGT1|CTNS|SLC5A11|SLC25A4|KCNQ4|ATP5F1B|GRIK4|OPRM1|ATP5MG|LRRC8C|GRIA1|ITGAV|KCND2|CCDC51|SLC25A5|TRPM2|SLC12A4|KCNK12|SLC17A5|KCNIP3|VDAC1|KCNC3|KCNB2|KCNV2|PLP2|COX5B|COX8A|ATP5PO|GPM6A|TMEM165|SLC28A1|ATP5F1A|COX7C|NIPAL2|TPCN2|ATP13A2|SLC11A1|ANXA6|SLC26A2|COX15|SEC61A1	Hepatocytes.Zone3	MASH_vs_Control
GOMF_MYOSIN_II_BINDING	0.00346215	0.0958718	0.431708	0.722199	1.78398	11	STXBP5L|LLGL1|SHROOM4|LIMCH1|GSN|SLC9A3R1|SHROOM1	Hepatocytes.Zone3	MASH_vs_Control
GOMF_NAD_P_H_DEHYDROGENASE_QUINONE_ACTIVITY	0.00293482	0.0881564	0.431708	0.525737	1.77145	38	NQO1|NDUFB4|NDUFA3|NDUFA1|NDUFV3|NDUFS1|CBR3|NDUFB8|NDUFS2|NDUFS6|NDUFB7|NDUFS5|NDUFA10|NDUFA6|NDUFS7|NDUFS3|NDUFB9|NDUFA8|NDUFB6|NDUFB2|NDUFC1|NDUFA12|NDUFA2|NDUFB5	Hepatocytes.Zone3	MASH_vs_Control
GOMF_NAD_RETINOL_DEHYDROGENASE_ACTIVITY	0.000445397	0.0306545	0.498493	-0.680536	-2.0503	16	ADH1A|ADH6|RDH11|RDH16|ADH4|HSD17B6|RDH5|ADH1B|RDH12|AKR1C3	Hepatocytes.Zone3	MASH_vs_Control
GOMF_ORGANIC_ANION_TRANSMEMBRANE_TRANSPORTER_ACTIVITY	0.0029052	0.0879505	0.431708	0.339081	1.52422	186	SLC25A24|SLC2A14|ABCC1|MFSD2A|SLC27A4|ABCC11|SLC22A14|SLC4A10|SLC6A11|SFXN3|MFSD12|SLC6A6|SLC16A14|SLC38A7|SLC7A7|SLC2A3|SLC25A42|SLC26A3|SLC7A8|ABCC3|BEST1|SLC25A1|SLC38A9|SLC19A1|SLC17A9|SLC38A6|SLC22A11|CEACAM1|SLC16A12|SLC9A3R1|SLC16A6|SLC1A3|SLC7A6|SLC43A1|SLC15A4|SLC16A8|SLC26A8|SLC26A7|SLC25A15|CTNS|SLC25A4|SLC7A13|SLC25A11|SLC35B2|SLC25A25|SFXN1|SLC25A5|SLC17A5|SLC38A10	Hepatocytes.Zone3	MASH_vs_Control
GOMF_OXIDOREDUCTASE_ACTIVITY_ACTING_ON_A_HEME_GROUP_OF_DONORS	0.00275761	0.0866108	0.431708	0.710283	1.78701	12	COX7B|COX4I1|COX6B1|COX5A|POR|COX5B|COX8A|COX7C|COX15	Hepatocytes.Zone3	MASH_vs_Control
GOMF_OXIDOREDUCTION_DRIVEN_ACTIVE_TRANSMEMBRANE_TRANSPORTER_ACTIVITY	3.38379e-05	0.00666325	0.557332	0.544467	2.01262	56	COX7B|COX4I1|CYC1|NDUFB4|UQCRH|NDUFA3|NDUFA1|NDUFV3|NDUFS1|COX6B1|NDUFB8|COX5A|NDUFS2|NDUFS6|NDUFB7|NDUFS5|NDUFA10|NDUFA6|NDUFS7|COX5B|COX8A|COX7C|COX15|NDUFS3|UQCRFS1|NDUFB9|NDUFA8|NDUFB6|NDUFB2|CYB561D2|NDUFC1|NDUFA12|CYB561A3|UQCRB|NDUFA2|NDUFB5|UQCRC1	Hepatocytes.Zone3	MASH_vs_Control
GOMF_PLATELET_DERIVED_GROWTH_FACTOR_BINDING	0.000395803	0.0283419	0.498493	0.793681	1.92389	10	COL4A1|PDGFRA|COL5A1|PDGFB|COL1A1|PDGFA|COL1A2	Hepatocytes.Zone3	MASH_vs_Control
GOMF_PRIMARY_ACTIVE_TRANSMEMBRANE_TRANSPORTER_ACTIVITY	0.000498441	0.0327171	0.477271	0.384484	1.66765	139	ABCC1|ATP2C2|ABCC11|ATP6V1F|ATP6V1G1|COX7B|COX4I1|CYC1|ATP6V0D1|ABCB8|NDUFB4|ABCC3|UQCRH|NDUFA3|NDUFA1|NDUFV3|NDUFS1|COX6B1|NDUFB8|COX5A|NDUFS2|NDUFS6|ABCA4|NDUFB7|NDUFS5|ATP6V1E1|TCIRG1|ATP8A1|NDUFA10|NDUFA6|NDUFS7|ATP5F1B|ABCB4|TAP1|COX5B|COX8A|COX7C|ATP13A2|COX15|ATP6V1B2|ABCC10|ATP2B4|ATP6V0C|NDUFS3|UQCRFS1|NDUFB9|NDUFA8|ABCC6|NDUFB6|NDUFB2|CYB561D2|ABCA7|NDUFC1|NDUFA12|CYB561A3|UQCRB|NDUFA2|NDUFB5	Hepatocytes.Zone3	MASH_vs_Control
GOMF_PROTEIN_SERINE_THREONINE_KINASE_INHIBITOR_ACTIVITY	0.000969974	0.0486975	0.477271	0.586765	1.90586	31	CDKN2A|PRKAR1B|ADCY8|CDKN2B|CDKN1A|PRKAG2|PKIG|CIB1|AKT1|CDKN1C|INCA1|CDKN2C|PRKAR1A|CDKN1B|CDKN2D|HEXIM1	Hepatocytes.Zone3	MASH_vs_Control
GOMF_PROTON_TRANSMEMBRANE_TRANSPORTER_ACTIVITY	0.000714648	0.0422178	0.477271	0.410383	1.69589	106	ATP6V1F|ATP6V1G1|SLC45A1|COX7B|ATP5PF|SLC15A2|SLC9B1|COX4I1|CYC1|SLC45A4|ATP6V0D1|HVCN1|ATP5MC3|UQCRH|SLC9C2|ATP5PD|COX6B1|COX5A|SLC15A1|SLC15A4|SLC2A9|ATP5MGL|TMCO3|ATP6V1E1|TCIRG1|CTNS|SLC25A4|ATP5F1B|ATP5MG|SLC25A5|SLC17A5|COX5B|COX8A|ATP5PO|ATP5F1A|COX7C|SLC11A1|COX15|SLC9A9|ATP6V1B2|SLC9C1|ATP6V0C|NNT|UQCRFS1	Hepatocytes.Zone3	MASH_vs_Control
GOMF_PURINE_NUCLEOTIDE_TRANSMEMBRANE_TRANSPORTER_ACTIVITY	0.00169758	0.0679894	0.45506	0.610621	1.85184	23	SLC25A24|ABCC11|SLC25A42|SLC19A1|SLC17A9|SLC25A4|SLC25A51|SLC35B2|SLC25A25|SLC25A5	Hepatocytes.Zone3	MASH_vs_Control
GOMF_SIGNALING_RECEPTOR_REGULATOR_ACTIVITY	0.00130662	0.0571768	0.45506	0.328342	1.52345	264	NRG2|FGF12|LGALS3|WNT9B|FGF13|PF4V1|SEMA3E|FAM3B|SPP1|FBN1|NRG3|DLL1|TIMP1|CCL20|CXCL8|LRPAP1|GAS6|CXCL6|ADM|CCL2|GPI|TNFSF4|COPA|IGSF1|LIF|METRNL|BMP5|NRG1|CXCL1|TNFSF14|FGF1|JAG2|LEFTY1|CMTM3|WNT4|PDGFB|MIF|NODAL|HGF|UCN|MACC1|WNT3|SEMA4F|CALCA|BDNF|EFEMP1|ENDOU|TNFSF12|SEMA4D|GDF9|CLEC11A|PDGFA|ADA2|RABEP2|EDA|HMGB2|PDGFD|CXCL3|FGF21|MRAP2|CCL14|BMP4|WNT11|IL32|IL18|TNFRSF11B|GPNMB|KITLG|IL15|CCL3L1	Hepatocytes.Zone3	MASH_vs_Control
GOMF_STEROID_HYDROXYLASE_ACTIVITY	0.000280027	0.0236323	0.498493	-0.636581	-2.04681	21	CYP1A2|CYP2C19|CYP1A1|CYP7B1|CYP17A1|CYP1B1|CYP2C8|CYP7A1|CYP27A1|CYP2C9	Hepatocytes.Zone3	MASH_vs_Control
GOMF_STRUCTURAL_MOLECULE_ACTIVITY	9.54465e-06	0.003222	0.593325	0.347416	1.64305	348	PCLO|KRT23|ANK3|MAP2|VCAN|COPB1|COL4A1|COL4A3|SEC31B|COL4A4|LAMA2|DCN|LAMA5|LTBP4|FBN1|BICD1|NPNT|TPM4|PLEC|CTBP2|SEPTIN4|COL4A2|MAP1B|SRPX|CLTCL1|EFEMP2|COL23A1|EMILIN2|LLGL1|HSPG2|EPPK1|CHI3L1|COPB2|BGN|COPA|FBLN1|EPB41L2|FGL2|KRT18|TUBB4B|LAMA3|SEC31A|TTN|COL5A1|IGFBP7|FRAS1|SHANK2|LTBP2|ARPC3|LAMC3|TUBA4A|JPH1|CLTB|CLDN16|HAPLN4|NEB|DSP|FBLN5|COL6A2|LAMB1|COLQ|COL1A1|EFEMP1|TGM3|PODN|TPM1|KLHL3|LAMB3|SMTN|CTHRC1|DCTN3|LAMC2|TUBB6|NUP58|MMRN1|IMP3|COL27A1|COPE|CRYAB|ODF2|KRT10|BFSP2|AEBP1|ARPC1B	Hepatocytes.Zone3	MASH_vs_Control
HALLMARK_ADIPOGENESIS	8.9723e-05	0.0127209	0.538434	0.391507	1.74652	179	HSPB8|ENPP2|COL4A1|CAVIN2|ARL4A|IFNGR1|ATL2|CMPK1|COX7B|ETFB|SDHB|ACO2|PREB|DDT|ACOX1|LPCAT3|CYC1|MTCH2|SSPN|DECR1|LIPE|PFKFB3|DHRS7B|ABCB8|GPX3|UQCRQ|DGAT1|MGST3|GHITM|SLC25A1|SLC19A1|SAMM50|MDH2|CPT2|POR|SOWAHC|PLIN2|AGPAT3|STOM|NDUFB7|UQCR11|ESRRA|CDKN2C|FZD4|COQ9|GPAT4|ECHS1|COX6A1|SUCLG1|ATP1B3	Hepatocytes.Zone3	MASH_vs_Control
HALLMARK_ANGIOGENESIS	0.00167126	0.0673157	0.45506	0.589428	1.86146	27	VCAN|SPP1|TIMP1|FGFR1|VAV2|LRPAP1|CXCL6|TNFRSF21|JAG2|S100A4|CCND2|PDGFA	Hepatocytes.Zone3	MASH_vs_Control
HALLMARK_APOPTOSIS	0.000215057	0.0200759	0.518848	0.40733	1.75249	132	LGALS3|DCN|ANXA1|TIMP1|IFNGR1|CDKN1A|TXNIP|BGN|EMP1|FDXR|XIAP|KRT18|GPX3|BTG3|NEDD9|GSN|CAV1|PLAT|CASP4|HGF|ERBB2|BAX|VDAC2|CCND2|CDC25B|CCND1|HMGB2|PSEN1|RHOT2|TGFBR3|RELA|CTNNB1|IL18|WEE1|ADD1|DIABLO|RHOB|F2R|IGF2R|RARA|TAP1|CD44|IER3|GPX4|SQSTM1|CDKN1B|RETSAT|BNIP3L|DNM1L|IRF1|SAT1|BIK|ISG20|ETF1|FAS|TNFRSF12A|BID|GSR|CASP6|PPP2R5B|GADD45A|SMAD7|CASP1|GSTM1|BMP2|BRCA1|BCAP31	Hepatocytes.Zone3	MASH_vs_Control
HALLMARK_CHOLESTEROL_HOMEOSTASIS	0.00164138	0.0664901	0.45506	-0.399616	-1.73481	71	ANTXR2|FADS2|LGMN|PPARG|TMEM97|ALCAM|ADH4|SREBF2|CD9|CLU|MVK|TM7SF2|STARD4|FDPS|MVD|CPEB2|IDI1|SC5D|FASN|ATXN2|CXCL16|HMGCS1|ACSS2|ATF3	Hepatocytes.Zone3	MASH_vs_Control
HALLMARK_EPITHELIAL_MESENCHYMAL_TRANSITION	1.49401e-05	0.0037825	0.593325	0.414529	1.83329	162	PMEPA1|ITGA2|DAB2|VCAN|COL4A1|CDH11|LAMA2|PVR|DCN|SPP1|SERPINE2|LGALS1|FBN1|TIMP1|TPM4|CXCL8|COL4A2|EFEMP2|GEM|CXCL6|BGN|ADAM12|COPA|FBLN1|MMP14|CXCL1|LAMA3|COL5A1|PMP22|BASP1|TAGLN|FBLN5|FZD8|SPOCK1|COL6A2|COL1A1|BDNF|FSTL3|TNFAIP3|TPM1|SERPINE1|CTHRC1|LAMC2|TGM2|ACTA2|IGFBP3|IL32|TGFBR3|TNFRSF11B|EMP3|COL1A2|ITGAV|RHOB|COL12A1|IL15|GPC1|CD44|VIM|CALU	Hepatocytes.Zone3	MASH_vs_Control
HALLMARK_HYPOXIA	1.19005e-07	0.000108093	0.704976	0.449297	1.9943	173	ACKR3|BCL2|CA12|PFKP|AKAP12|HK1|DCN|ETS1|PAM|RORA|GAPDH|FBP1|SLC6A6|CDKN1A|GPC4|SRPX|ADM|GPI|BGN|NDRG1|SLC2A3|HK2|WSB1|COL5A1|KDELR3|PFKFB3|B3GALT6|ILVBL|PDGFB|ERO1A|MIF|SLC25A1|CXCR4|HEXA|ANXA2|GAPDHS|CAV1|S100A4|TNFAIP3|XPNPEP1|PLIN2|GPC3|MAP3K1|CDKN1C|CAVIN3|SERPINE1|F3|TGM2|TES|IGFBP3|LDHA|PGK1|ZFP36|VHL|NEDD4L|GPC1|PPP1R15A|KDM3A|AMPD3|IER3|DDIT4|PFKL|CDKN1B|ALDOB|SLC2A5|BNIP3L|PPARGC1A|ENO1|RBPJ|SLC37A4|LOX|SLC2A1|ZNF292|HSPA5|GAA|SAP30|ALDOA|ISG20|STC1|NOCT|PDK1|SDC4|CHST3|TPI1|KLHL24|SCARB1|PKLR|HDLBP	Hepatocytes.Zone3	MASH_vs_Control
HALLMARK_INTERFERON_ALPHA_RESPONSE	0.000114481	0.0144921	0.538434	-0.398037	-1.8187	92	HERC6|MX1|PARP9|ADAR|PARP14|NUB1|NMI|IFI44|UBE2L6|BST2|SAMD9|PARP12|IL7|EIF2AK2|CMPK2|CNP|IFI44L|CD47|IFIH1|IFITM1|RTP4|IFIT3|RSAD2|TDRD7|SELL|B2M|ELF1|IFI35|OAS1|LAP3|PSMA3|SP110|C1S|DDX60|STAT2	Hepatocytes.Zone3	MASH_vs_Control
HALLMARK_OXIDATIVE_PHOSPHORYLATION	1.94129e-10	6.88091e-07	0.826657	0.483553	2.17829	191	FXN|ATP6V1F|ATP6V1G1|COX7B|ATP5PF|ETFB|HADHB|GPI|SDHB|ACO2|COX4I1|CPT1A|CYC1|UQCRC2|CYB5R3|DECR1|SDHA|PMPCA|NDUFB4|MDH1|ISCA1|UQCRQ|ATP5MC3|UQCRH|ACAA1|MGST3|PDHA1|ATP5PD|COX7A2|HADHA|NDUFA3|NDUFA1|NDUFS1|SLC25A20|COX6B1|NDUFB8|COX5A|BAX|NDUFS2|VDAC2|MDH2|VDAC3|POR|ETFA|NDUFS6|ETFDH|TIMM13|SUPV3L1|TIMM10|NDUFB7|UQCR11|COX6C|ATP6V1E1|TCIRG1|RHOT2|ECHS1|COX6A1|SUCLG1|NDUFA6|SLC25A4|NDUFS7|ATP5F1B|SLC25A11|LDHA|ACAT1|ATP5MG|TIMM8B|AFG3L2|SLC25A5|TOMM22|TIMM17A|VDAC1|COX5B|COX8A|SDHD|ATP5PO|GPX4|ATP5F1A|COX7C|COX15|RETSAT|ATP6V0C|NDUFS3|NNT|ISCU|UQCRFS1|NDUFA8|ECI1|OGDH|NDUFAB1|IMMT|ACADVL|NDUFB6	Hepatocytes.Zone3	MASH_vs_Control
HALLMARK_P53_PATHWAY	6.03468e-06	0.00213899	0.610527	0.416345	1.85732	179	PTPN14|FGF13|CDKN2A|ZMAT3|CYFIP2|CDKN2B|BLCAP|PVT1|CDKN1A|TXNIP|RAP2B|APAF1|TPRKB|NDRG1|LIF|FDXR|TRAF4|JAG2|MDM2|PHLDA3|TAX1BP3|S100A4|HSPA4L|BAX|MKNK2|WRAP73|PTPRE|RAB40C|CDK5R1|PRMT2|MXD4|CCND2|DDB2|STOM|RGS16|PDGFA|RXRA|S100A10|CTSD|IP6K2|TP63|PLK2|EPS8L2|AEN|IFI30|IER5|SERTAD3|PRKAB1|NINJ1|RHBDF2|EPHA2|PLXNB2|F2R|ABHD4|POLH|BAK1|PPP1R15A|TAP1|IER3|DDIT4|CCNK|TRIAP1|SEC61A1|RETSAT|PROCR|RCHY1|RB1|ISCU|SAT1|ACVR1B|HEXIM1|CCND3|FAS|TSC22D1|ZBTB16|PLK3|SDC1|POM121|ADA|FUCA1|PERP|DEF6|GADD45A|ANKRA2|TGFA|ST14|BAIAP2|TM4SF1|CASP1|BMP2	Hepatocytes.Zone3	MASH_vs_Control
HALLMARK_REACTIVE_OXYGEN_SPECIES_PATHWAY	0.00237808	0.0787768	0.431708	0.486977	1.73348	48	PFKP|ABCC1|PDLIM1|NQO1|PRDX6|SELENOS|GPX3|NDUFB4|NDUFS2|LAMTOR5|MGST1|NDUFA6|ERCC2|LSP1|GPX4|TXNRD1|SRXN1|CDKN2D|PRDX4|PRDX1|PRDX2	Hepatocytes.Zone3	MASH_vs_Control
HALLMARK_TNFA_SIGNALING_VIA_NFKB	1.25189e-05	0.00354986	0.593325	0.41371	1.83365	169	ACKR3|PMEPA1|F2RL1|TNFAIP8|CCL20|CDKN1A|GEM|CXCL6|CCL2|SLC2A3|GFPT2|LIF|CXCL1|FOSL1|G0S2|TLR2|PFKFB3|MARCKS|BTG3|TNFAIP2|SPSB1|YRDC|IFNGR2|SLC16A6|FOSB|DUSP5|KYNU|TNFAIP3|PTPRE|SMAD3|LAMB3|SERPINE1|F3|CCND1|CXCL3|IL15RA|PLK2|KLF10|IER5|FUT4|EHD1|RELA|ZFP36|IL18|MAP2K3|NINJ1|RHOB|PPP1R15A|TAP1|CD44|IER3|SQSTM1|IL7R|HES1|TNIP2|TGIF1|ZC3H12A|DENND5A|EGR1|IRF1|SAT1|KDM6B|CLCF1|SIK1|TSC22D1|SDC4	Hepatocytes.Zone3	MASH_vs_Control
KEGG_ADIPOCYTOKINE_SIGNALING_PATHWAY	0.000574538	0.0366928	0.477271	0.48824	1.78982	55	ACSL4|ACSL5|MAPK10|CPT1B|PPARA|LEPR|CPT1A|PRKAA2|TNFRSF1B|PRKAG2|MTOR|AKT2|AKT1|PTPN11|ADIPOR1|TRAF2|RXRA|RELA|PRKAB1|CAMKK2|PRKAG1|TNFRSF1A|PPARGC1A|ACSL6|IKBKB|SLC2A1	Hepatocytes.Zone3	MASH_vs_Control
KEGG_ALZHEIMERS_DISEASE	0.000245561	0.0214912	0.498493	0.405858	1.7484	135	BACE2|GAPDH|COX7B|ATP5PF|APAF1|SDHB|COX4I1|CYC1|UQCRC2|SDHA|NDUFB4|UQCRQ|ATP5MC3|UQCRH|ATP5PD|COX7A2|NDUFA3|NDUFA1|NDUFV3|NDUFS1|COX6B1|NDUFB8|COX5A|NDUFS2|NDUFS6|CDK5R1|PPP3CC|NDUFB7|NDUFS5|UQCR11|COX6C|PSEN1|COX6A1|NDUFA10|NDUFA6|NDUFS7|ATP5F1B|COX5B|COX8A|SDHD|ATP5PO|TNFRSF1A|ATP5F1A|COX7C|APH1A|RYR3|PLCB4|NDUFS3|BAD|UQCRFS1|NDUFB9|CAPN2|NDUFA8|PPP3CB|GRIN2C|NDUFAB1|FAS|NDUFB6|NDUFB2|BID|ATP5F1E|NDUFC1|UQCRB|NDUFA2|NDUFB5	Hepatocytes.Zone3	MASH_vs_Control
KEGG_CARDIAC_MUSCLE_CONTRACTION	0.000422898	0.0293914	0.498493	0.572482	1.92896	38	TPM4|COX7B|CACNB4|COX4I1|CYC1|UQCRC2|UQCRQ|UQCRH|COX7A2|FXYD2|COX6B1|COX5A|TPM1|UQCR11|COX6C|COX6A1|ATP1B3|COX5B|COX8A|COX7C|UQCRFS1|TPM3|UQCRB|UQCRC1|SLC9A1	Hepatocytes.Zone3	MASH_vs_Control
KEGG_ECM_RECEPTOR_INTERACTION	0.000361147	0.0275288	0.498493	0.45927	1.80728	75	ITGB6|ITGA2|COL4A1|COL4A4|LAMA2|SPP1|LAMA5|COL4A2|HSPG2|ITGA6|ITGB8|LAMA3|COL5A1|LAMC3|ITGA3|COL6A2|LAMB1|COL1A1|ITGA8|LAMB3|LAMC2|ITGA9	Hepatocytes.Zone3	MASH_vs_Control
KEGG_FOCAL_ADHESION	0.000116688	0.0145123	0.538434	0.382656	1.70656	177	BCL2|ITGB6|ITGA2|COL4A1|COL4A4|LAMA2|SPP1|LAMA5|BCAR1|VAV2|COL4A2|MAPK10|ITGA6|FLT1|ITGB8|XIAP|LAMA3|PDGFRA|COL5A1|PIK3CB|CDC42|PAK4|PDGFB|LAMC3|FYN|SHC3|PARVG|CAV2|CAV1|ITGA3|HGF|ERBB2|COL6A2|AKT2|LAMB1|AKT1|COL1A1|ITGA8|LAMB3|CCND2|PDGFA|LAMC2|ITGA9|CCND1|VASP|PDGFD|FLT4|MYL12A|CTNNB1|PPP1CB|COL1A2|ITGAV|TLN1	Hepatocytes.Zone3	MASH_vs_Control
KEGG_GLYCINE_SERINE_AND_THREONINE_METABOLISM	0.000795757	0.0452271	0.477271	-0.537746	-1.93605	31	PSAT1|PHGDH|AGXT2|AOC2|GNMT|GLYCTK|MAOB|AOC3|GAMT	Hepatocytes.Zone3	MASH_vs_Control
KEGG_HUNTINGTONS_DISEASE	6.39441e-05	0.00995009	0.538434	0.403676	1.76607	151	CREB5|COX7B|CLTCL1|ATP5PF|APAF1|SDHB|COX4I1|CYC1|UQCRC2|SDHA|NDUFB4|UQCRQ|ATP5MC3|UQCRH|ATP5PD|COX7A2|NDUFA3|CLTB|NDUFA1|NDUFV3|NDUFS1|TAF4B|COX6B1|NDUFB8|COX5A|BAX|NDUFS2|VDAC2|AP2S1|VDAC3|BDNF|NDUFS6|NDUFB7|NDUFS5|UQCR11|COX6C|TGM2|AP2A2|COX6A1|POLR2L|NDUFA10|NDUFA6|SLC25A4|NDUFS7|DCTN2|ATP5F1B|BBC3|SLC25A5|VDAC1|COX5B|COX8A|SDHD|ATP5PO|ATP5F1A|COX7C|PPARGC1A|CREB3|AP2A1|PLCB4|NDUFS3|UQCRFS1|POLR2J|NDUFB9|NDUFA8|NDUFAB1|NDUFB6|NDUFB2|ATP5F1E|NDUFC1|UQCRB|NDUFA2|NDUFB5|UQCRC1|HAP1	Hepatocytes.Zone3	MASH_vs_Control
KEGG_OXIDATIVE_PHOSPHORYLATION	7.21281e-08	8.52193e-05	0.704976	0.515447	2.12212	104	ATP6V1F|ATP6V1G1|COX7B|ATP5PF|SDHB|COX4I1|CYC1|UQCRC2|SDHA|ATP6V0D1|NDUFB4|UQCRQ|ATP5MC3|UQCRH|ATP5PD|COX7A2|NDUFA3|NDUFA1|NDUFV3|NDUFS1|COX6B1|NDUFB8|COX5A|NDUFS2|NDUFS6|NDUFB7|NDUFS5|UQCR11|COX6C|ATP6V1E1|TCIRG1|COX6A1|NDUFA10|NDUFA6|NDUFS7|ATP5F1B|ATP5MG|COX5B|COX8A|SDHD|ATP5PO|ATP5F1A|COX7C|COX15|ATP6V1B2|ATP6V0C|NDUFS3|UQCRFS1|NDUFB9|NDUFA8|NDUFAB1|NDUFB6|NDUFB2|ATP5F1E|NDUFC1|UQCRB|NDUFA2|NDUFB5|UQCRC1	Hepatocytes.Zone3	MASH_vs_Control
KEGG_PARKINSONS_DISEASE	1.14242e-06	0.000540597	0.643552	0.494451	2.01556	101	COX7B|ATP5PF|APAF1|SDHB|COX4I1|CYC1|UBE2J2|UQCRC2|SDHA|NDUFB4|UQCRQ|ATP5MC3|UQCRH|ATP5PD|COX7A2|NDUFA3|NDUFA1|NDUFV3|NDUFS1|COX6B1|NDUFB8|COX5A|NDUFS2|VDAC2|VDAC3|NDUFS6|NDUFB7|PARK7|NDUFS5|UQCR11|COX6C|COX6A1|NDUFA10|NDUFA6|SLC25A4|NDUFS7|ATP5F1B|UBE2L3|SLC25A5|VDAC1|COX5B|COX8A|SDHD|ATP5PO|UBE2J1|ATP5F1A|COX7C|UBA7|NDUFS3|UQCRFS1|NDUFB9|NDUFA8|NDUFAB1|NDUFB6|NDUFB2|PINK1|ATP5F1E|NDUFC1|UQCRB|NDUFA2|NDUFB5|UQCRC1	Hepatocytes.Zone3	MASH_vs_Control
KEGG_PATHWAYS_IN_CANCER	3.35777e-05	0.00666325	0.557332	0.353101	1.63957	276	BCL2|FGF12|WNT9B|FGF13|ITGA2|CDKN2A|COL4A1|COL4A4|LAMA2|LAMA5|CDKN2B|ETS1|FGFR1|CXCL8|CTBP2|CDKN1A|COL4A2|MAPK10|DAPK3|RUNX1|ITGA6|DCC|XIAP|LAMA3|PDGFRA|TRAF4|FGF1|PIK3CB|E2F3|EGLN3|CDC42|WNT4|CCNE1|PDGFB|LAMC3|MDM2|MTOR|TGFBR1|CSF3R|PIAS4|MECOM|ITGA3|HGF|FZD3|WNT3|FZD8|PLCG1|ERBB2|BAX|AKT2|LAMB1|ELOB|AKT1|TCF7L2|HHIP|SMAD3|TFG|LAMB3|PIAS3|TRAF2|PDGFA|LAMC2|CCND1|GSTP1|FZD4|RXRA|RUNX1T1|CTBP1|MAP2K2|ABL1|FGF21|BMP4|WNT11|RELA|CTNNB1|CDH1|CBLB|ITGAV|SMAD2|VHL|KITLG|BCR|PPARD	Hepatocytes.Zone3	MASH_vs_Control
KEGG_RETINOL_METABOLISM	0.000832441	0.0454146	0.477271	-0.435254	-1.8082	56	CYP1A2|CYP2C19|CYP1A1|ADH1A|ADH6|RDH11|RDH16|LRAT|CYP2A7|ADH4|DHRS4L2|RDH5|CYP26A1|ADH1B|RDH12|CYP2C8|UGT2B10|CYP2C9	Hepatocytes.Zone3	MASH_vs_Control
KEGG_SMALL_CELL_LUNG_CANCER	4.51322e-06	0.00168391	0.610527	0.509822	2.02548	80	BCL2|ITGA2|COL4A1|COL4A4|LAMA2|LAMA5|CDKN2B|FHIT|COL4A2|APAF1|ITGA6|XIAP|LAMA3|TRAF4|PIK3CB|E2F3|CCNE1|LAMC3|PIAS4|ITGA3|AKT2|LAMB1|AKT1|LAMB3|PIAS3|TRAF2|LAMC2|CCND1|RXRA	Hepatocytes.Zone3	MASH_vs_Control
KEGG_STEROID_BIOSYNTHESIS	0.000801959	0.0452271	0.477271	-0.661117	-2.02257	17	LIPA|SOAT1|MSMO1|SOAT2|TM7SF2|DHCR24|SC5D|CYP51A1|LSS|HSD17B7|SQLE|FDFT1|NSDHL|EBP	Hepatocytes.Zone3	MASH_vs_Control
REACTOME_ANCHORING_FIBRIL_FORMATION	0.0028743	0.0878271	0.431708	0.671234	1.79464	15	COL4A1|COL4A3|COL4A4|COL4A2|LAMA3|COL1A1|LAMB3|LAMC2|COL1A2|TLL1|COL4A5	Hepatocytes.Zone3	MASH_vs_Control
REACTOME_ASPARAGINE_N_LINKED_GLYCOSYLATION	0.001999	0.0729519	0.431708	0.323848	1.5026	264	ANK3|NPL|TUSC3|COPB1|ST6GAL2|SEC24A|NUDT14|COG3|TMED3|RAD23B|COPB2|TRAPPC10|COPA|PREB|GFPT2|RAB1A|COG7|MAN1B1|RNF5|TUBB4B|SEC31A|AMFR|SEC16B|DHDDS|KDELR3|GOSR2|SEC23A|KDELR1|TUBA4A|TBC1D20|TRAPPC9|ARF4|SEC16A|DCTN6|CAPZA3|STX5|CAPZB|ST8SIA4|TFG|GOLGA2|TRAPPC3|DCTN3|RPN1|DPM1|TUBB6|CTSA|CTSZ|SPTBN5|B4GALT6|ALG12|YKT6|COPE|TRAPPC4|SEC22B|SAR1B|COG1|DCTN2|GOLGB1|PMM2|CHST8|GRIA1|ARFGAP1|ACTR1A|SLC17A5|DERL1|SEC22C|COG4|SEC24D|AMDHD2|MIA3|DYNLL1|SYVN1|USO1|NUS1|ARF3|ARF1|ST8SIA6|SEC13|B4GALT4|ARFGAP3|FCSK|CD59|CMAS|DERL2|DYNC1H1|EDEM2|MLEC|CHST10|DPM2|PPP6C|ARCN1|COPG1|COG5|MGAT2|LMAN1|COG6|NGLY1|ARFGAP2|GFPT1|FUCA1|PGM3	Hepatocytes.Zone3	MASH_vs_Control
REACTOME_ASSEMBLY_OF_ACTIVE_LPL_AND_LIPC_LIPASE_COMPLEXES	0.00109071	0.0518928	0.45506	0.664976	1.84462	17	PCSK5|APOA4|CIDEC|APOA5|APOC2|LMF1|FGF21	Hepatocytes.Zone3	MASH_vs_Control
REACTOME_BASIGIN_INTERACTIONS	0.00285878	0.0878271	0.431708	0.620492	1.81218	20	ITGA6|SLC7A7|SLC7A8|CAV1|PPIL2|ITGA3|SPN|SLC7A6|SLC16A8|ATP1B3|SLC7A9|ITGB1|SLC16A3|SLC7A5	Hepatocytes.Zone3	MASH_vs_Control
REACTOME_BIOLOGICAL_OXIDATIONS	0.00318797	0.0925549	0.431708	-0.282444	-1.42374	185	CYP1A2|AHR|CYP2C19|CYP1A1|PAPSS1|ADH1A|CYB5B|FMO2|UGP2|ACY3|ADH6|AS3MT|GSTA2|GGT1|AOC2|CYP2A7|ADH4|NCOA2|MAOB|AOC3|CYP7B1|FMO3|CYP1B1|HPGDS|CYP26A1|NCOA1|GGT7|ADH1B|CYP2C8|CYP7A1|TPST1|UGT2B10|CYP27A1|CYP2C9|CHAC2|GSTA1|GLYAT|GGCT|N6AMT1|CYP2D6|ARNT|ACSS2|UGT2B17|GSTK1|ALDH2|MAT1A|CYP2U1|NR1H4|CYP51A1|EPHX1|UGT2B15|ADH1C|ACSM5|PAPSS2|ESD|CYP2A6|GCLC|UGT2B4|GSTA4|UGT1A4|CYP2E1|CYP2B6|SULT2B1|MAOA|CYP4F3|CYP4F12|PAOX|UGDH|SLC26A1|UGT2B7|CYP4F2	Hepatocytes.Zone3	MASH_vs_Control
REACTOME_CELL_SURFACE_INTERACTIONS_AT_THE_VASCULAR_WALL	0.00159163	0.066371	0.45506	0.394082	1.62853	106	EPCAM|PF4V1|IGHA1|JAML|GAS6|ITGA6|SLC7A7|PIK3CB|SLC7A8|GYPC|MIF|FYN|IGLC2|CAV1|CEACAM1|PPIL2|ITGA3|SPN|PLCG1|SIRPA|SLC7A6|COL1A1|PTPN11|SLC16A8|TSPAN7|IGLL1|FCER1G|ATP1B3|JCHAIN|COL1A2|ITGAV|ITGAM|GPC1|CD44|ANGPT1|PROCR|ITGB2|JAM3|TNFRSF10B|SLC7A9|SDC4|ITGB1|SLC16A3|TEK|SDC1|SLC7A5|PECAM1|SDC3|LCK|TNFRSF10D	Hepatocytes.Zone3	MASH_vs_Control
REACTOME_CHOLESTEROL_BIOSYNTHESIS	0.000803082	0.0452271	0.477271	-0.571539	-1.93324	26	LBR|SREBF2|MSMO1|MVK|TM7SF2|FDPS|MVD|IDI1|DHCR24|SC5D|HMGCS1|CYP51A1|LSS|HSD17B7|SQLE|FDFT1|NSDHL|ACAT2|HMGCR|EBP	Hepatocytes.Zone3	MASH_vs_Control
REACTOME_COMPLEMENT_CASCADE	0.000169213	0.0177735	0.518848	-0.468078	-1.94456	56	COLEC11|IGHG4|IGHG1|CFHR5|IGHG2|CFHR3|CLU|C1R|CFH|C2|CFHR4|PROS1|VTN|CFHR2|CFI|SERPING1|C9|CFB|C6|C4A|CFHR1|C1S|C3|C8A|C8G|F2|MBL2	Hepatocytes.Zone3	MASH_vs_Control
REACTOME_COPI_MEDIATED_ANTEROGRADE_TRANSPORT	0.000182772	0.0182489	0.518848	0.448485	1.80873	87	ANK3|COPB1|COG3|TMED3|COPB2|COPA|RAB1A|COG7|TUBB4B|KDELR3|GOSR2|KDELR1|TUBA4A|ARF4|DCTN6|CAPZA3|STX5|CAPZB|GOLGA2|DCTN3|TUBB6|SPTBN5|YKT6|COPE|COG1|DCTN2|GOLGB1|ARFGAP1|ACTR1A|COG4|DYNLL1|USO1|ARF3|ARF1|ARFGAP3|CD59|DYNC1H1|ARCN1|COPG1|COG5	Hepatocytes.Zone3	MASH_vs_Control
REACTOME_DEFECTS_IN_VITAMIN_AND_COFACTOR_METABOLISM	0.00192946	0.0719893	0.45506	-0.580005	-1.8649	21	ACACA|MMUT|MCCC1|MMAB|MCCC2|PCCA|MMAA|MMACHC	Hepatocytes.Zone3	MASH_vs_Control
REACTOME_DEGRADATION_OF_THE_EXTRACELLULAR_MATRIX	0.000175448	0.0177769	0.518848	0.439241	1.78703	99	ADAMTS9|COL4A1|COL4A3|COL4A4|DCN|SPP1|LAMA5|FBN1|TIMP1|COL4A2|COL23A1|HSPG2|SCUBE1|MMP14|LAMA3|COL5A1|PHYKPL|COL6A2|LAMB1|COL1A1|CAST|CAPN13|LAMB3|MMP15|CTSK|LAMC2|PSEN1|CTSD|ADAMTS16|CDH1|COL1A2|COL12A1|TLL1	Hepatocytes.Zone3	MASH_vs_Control
REACTOME_DOWNREGULATION_OF_ERBB2_SIGNALING	0.00229251	0.0762987	0.431708	0.585989	1.7964	24	NRG2|NRG3|NRG1|CDC37|ERBB2|AKT2|AKT1|USP8|ERBB4|HSP90AA1|PTPN12	Hepatocytes.Zone3	MASH_vs_Control
REACTOME_ECM_PROTEOGLYCANS	4.09238e-06	0.00161171	0.610527	0.561864	2.07307	57	ITGB6|ITGA2|VCAN|COL4A1|COL4A3|COL4A4|LAMA2|DCN|LAMA5|COL4A2|HSPG2|BGN|LAMA3|COL5A1|COL6A2|LAMB1|COL1A1|ITGA8|SERPINE1|ITGA9	Hepatocytes.Zone3	MASH_vs_Control
REACTOME_ERBB2_ACTIVATES_PTK6_SIGNALING	0.00184899	0.0708514	0.45506	0.743716	1.83713	11	NRG2|NRG3|PTK6|NRG1|ERBB2	Hepatocytes.Zone3	MASH_vs_Control
REACTOME_ER_TO_GOLGI_ANTEROGRADE_TRANSPORT	1.34622e-05	0.00367053	0.593325	0.431701	1.86418	136	ANK3|COPB1|SEC24A|COG3|TMED3|COPB2|TRAPPC10|COPA|PREB|RAB1A|COG7|TUBB4B|SEC31A|SEC16B|KDELR3|GOSR2|SEC23A|KDELR1|TUBA4A|TBC1D20|TRAPPC9|ARF4|SEC16A|DCTN6|CAPZA3|STX5|CAPZB|TFG|GOLGA2|TRAPPC3|DCTN3|TUBB6|CTSZ|SPTBN5|YKT6|COPE|TRAPPC4|SEC22B|SAR1B|COG1|DCTN2|GOLGB1|GRIA1|ARFGAP1|ACTR1A|SEC22C|COG4|SEC24D|MIA3|DYNLL1|USO1|ARF3|ARF1	Hepatocytes.Zone3	MASH_vs_Control
REACTOME_EXTRACELLULAR_MATRIX_ORGANIZATION	5.0101e-05	0.00825968	0.557332	0.365548	1.68368	232	ITGB6|ADAMTS9|ITGA2|VCAN|COL4A1|COL4A3|COL4A4|LAMA2|DCN|SPP1|LAMA5|LTBP4|FBN1|TIMP1|P4HB|PLEC|COL4A2|EFEMP2|COL23A1|EMILIN2|HSPG2|SCUBE1|BGN|LOXL4|ITGA6|ADAM12|FBLN1|MMP14|ITGB8|LAMA3|COL5A1|LTBP2|PHYKPL|PDGFB|LAMC3|CEACAM1|ITGA3|FBLN5|NRXN1|ADAMTS2|COL6A2|LAMB1|COL1A1|ITGA8|EFEMP1|CAST|CAPN13|CASK|LAMB3|MMP15|CTSK|SERPINE1|PDGFA|LAMC2|ITGA9|PSEN1|CTSD|COL27A1|TRAPPC4|BMP4|ADAMTS16|CDH1|ITGAE|COL1A2|ITGAV|COL12A1|TLL1|ADAMTS3|ITGAM	Hepatocytes.Zone3	MASH_vs_Control
REACTOME_INTEGRIN_CELL_SURFACE_INTERACTIONS	0.000803867	0.0452271	0.477271	0.457087	1.78596	72	ITGB6|ITGA2|COL4A1|COL4A3|COL4A4|SPP1|FBN1|COL4A2|COL23A1|HSPG2|ITGA6|ITGB8|COL5A1|ITGA3|COL6A2|COL1A1|ITGA8|ITGA9|CDH1|ITGAE|COL1A2|ITGAV|ITGAM|CD44|COL4A5|ITGB5|ITGB2|COL18A1|JAM3	Hepatocytes.Zone3	MASH_vs_Control
REACTOME_LAMININ_INTERACTIONS	3.52113e-05	0.0067463	0.557332	0.647171	2.09954	30	ITGA2|COL4A1|COL4A3|COL4A4|LAMA2|LAMA5|COL4A2|HSPG2|ITGA6|LAMA3|LAMC3|ITGA3|LAMB1|LAMB3|LAMC2|ITGAV|NID2|COL4A5|LAMB2|COL18A1	Hepatocytes.Zone3	MASH_vs_Control
REACTOME_MET_ACTIVATES_PTK2_SIGNALING	0.00066831	0.0409284	0.477271	0.611639	1.9316	27	ITGA2|LAMA2|LAMA5|LAMA3|COL5A1|LAMC3|ITGA3|HGF|LAMB1|COL1A1|LAMB3|LAMC2|COL27A1|COL1A2	Hepatocytes.Zone3	MASH_vs_Control
REACTOME_MET_PROMOTES_CELL_MOTILITY	0.00239899	0.0790997	0.431708	0.518332	1.73413	37	ITGA2|LAMA2|LAMA5|LAMA3|COL5A1|LAMC3|ITGA3|HGF|LAMB1|COL1A1|LAMB3|LAMC2|COL27A1|COL1A2	Hepatocytes.Zone3	MASH_vs_Control
REACTOME_NETRIN_1_SIGNALING	0.00086744	0.0459211	0.477271	0.523939	1.83581	44	TRPC4|ROBO1|MAPK14|MYO10|DCC|SIAH1|CDC42|FYN|MAPK11|PLCG1|MAPK12|UNC5C|PTPN11|ABLIM3|RGMB|TRPC6	Hepatocytes.Zone3	MASH_vs_Control
REACTOME_NEUTROPHIL_DEGRANULATION	7.74563e-05	0.011641	0.538434	0.323203	1.53956	388	LGALS3|COPB1|ALDH3B1|MAPK14|TMEM63A|ATP11A|LYZ|PKM|AGPAT2|RAP2B|APAF1|LPCAT1|GPI|CHI3L1|CAP1|HEXB|SLC2A3|VAT1|RAB6A|HSPA6|ASAH1|S100A9|CYB5R3|SRP14|CXCL1|FGL2|TUBB4B|TNFRSF1B|CRISPLD2|PRDX6|TLR2|VNN1|PDXK|DGAT1|HVCN1|ACAA1|MIF|GSN|TOM1|PGAM1|ANXA2|IST1|TOLLIP|CEACAM1|CANT1|IQGAP1|DSP|PTPRB|FGR|SIRPA|ATAD3B|OSTF1|LAMP1|HEBP2|SLC15A4|MVP|TMBIM1|MGST1|TXNDC5|HRNR|STOM|DYNLT1|GSDMD|BRI3|RAB7A|ADA2|TCIRG1|COMMD3|CTSA|GSTP1|CTSZ|PSEN1|AP2A2|S100P|CTSD|ACTR1B|RAB4B|HLA-A|ATP8A1|ADGRG3|RAB18|FCER1G|RAB10|IMPDH1|STK11IP|APEH|ENPP4|ILF2|HLA-B|PTAFR|SDCBP|ITGAV|TRPM2|CSTB|ITGAM|IGF2R|EEF2|S100A8|DOK3|CD44|AMPD3|DDX3X|PSMD2|DYNLL1|PDAP1|PFKL|CD68|SLC11A1|SLC2A5|ARHGAP9|FUCA2|SLC44A2|LAMP2|GRN|AP1M1|HSP90AA1|NBEAL2|ATP6V0C|S100A11|GDI2|ITGB2|LCN2|PAFAH1B2|CD59|RHOF|CD63|RAB5C|TMC6|DSN1|ARL8A|ARPC5|GAA|PRDX4|CD300A|ALDOA|RAB31|DYNC1H1	Hepatocytes.Zone3	MASH_vs_Control
REACTOME_NON_INTEGRIN_MEMBRANE_ECM_INTERACTIONS	0.00320231	0.0925549	0.431708	0.463892	1.71477	56	ITGA2|COL4A1|COL4A3|COL4A4|LAMA2|LAMA5|COL4A2|HSPG2|ITGA6|LAMA3|COL5A1|PDGFB|LAMC3|NRXN1|LAMB1|COL1A1|CASK|LAMB3|PDGFA|LAMC2|TRAPPC4|COL1A2|ITGAV	Hepatocytes.Zone3	MASH_vs_Control
REACTOME_PHASE_I_FUNCTIONALIZATION_OF_COMPOUNDS	0.000958234	0.0486975	0.477271	-0.368351	-1.66257	89	CYP1A2|AHR|CYP2C19|CYP1A1|ADH1A|CYB5B|FMO2|ADH6|AOC2|CYP2A7|ADH4|NCOA2|MAOB|AOC3|CYP7B1|FMO3|CYP1B1|CYP26A1|NCOA1|ADH1B|CYP2C8|CYP7A1|CYP27A1|CYP2C9|CYP2D6|ARNT|ACSS2|ALDH2|CYP2U1|NR1H4|CYP51A1|EPHX1|ADH1C	Hepatocytes.Zone3	MASH_vs_Control
REACTOME_RESPIRATORY_ELECTRON_TRANSPORT	1.16225e-05	0.00348091	0.593325	0.482605	1.96202	93	COX7B|ETFB|SDHB|COX4I1|CYC1|UQCRC2|SDHA|NDUFB4|UQCRQ|UQCRH|NDUFA3|NDUFA1|NDUFV3|NDUFS1|COX6B1|COX19|NDUFB8|COX5A|NDUFS2|ETFA|NDUFS6|ETFDH|TIMMDC1|NDUFB11|NDUFB7|NDUFS5|UQCR11|COX6C|COQ10B|COX6A1|NDUFA10|NDUFA6|NDUFS7|NDUFAF5|NDUFA13|COX5B|COX8A|SDHD|COX7C|NDUFS3|UQCRFS1|NDUFB9|NDUFA8|NDUFAB1|NDUFB6|NDUFB2|NDUFC1|NDUFA12|UQCRB|NDUFA2|NDUFB5|NDUFAF1|UQCRC1	Hepatocytes.Zone3	MASH_vs_Control
REACTOME_RESPIRATORY_ELECTRON_TRANSPORT_ATP_SYNTHESIS_BY_CHEMIOSMOTIC_COUPLING_AND_HEAT_PRODUCTION_BY_UNCOUPLING_PROTEINS	1.14388e-06	0.000540597	0.643552	0.479344	2.00426	113	COX7B|ATP5PF|ETFB|SDHB|COX4I1|CYC1|UQCRC2|SDHA|NDUFB4|UQCRQ|ATP5MC3|UQCRH|ATP5PD|NDUFA3|NDUFA1|NDUFV3|NDUFS1|COX6B1|COX19|NDUFB8|COX5A|NDUFS2|ETFA|NDUFS6|ETFDH|TIMMDC1|NDUFB11|NDUFB7|NDUFS5|UQCR11|COX6C|COQ10B|COX6A1|NDUFA10|NDUFA6|NDUFS7|ATP5F1B|ATP5MG|NDUFAF5|NDUFA13|COX5B|COX8A|SDHD|ATP5PO|ATP5F1A|COX7C|UCP3|NDUFS3|UQCRFS1|NDUFB9|NDUFA8|NDUFAB1|NDUFB6|NDUFB2|ATP5F1E|NDUFC1|NDUFA12|UQCRB|NDUFA2|NDUFB5|NDUFAF1|UQCRC1	Hepatocytes.Zone3	MASH_vs_Control
REACTOME_RESPONSE_TO_METAL_IONS	7.97818e-05	0.011641	0.538434	-0.798474	-2.12287	11	MT1G|MT1H|MT1F|MT1M|MT1E|MT2A|MT1B	Hepatocytes.Zone3	MASH_vs_Control
REACTOME_SIGNALING_BY_CYTOSOLIC_FGFR1_FUSION_MUTANTS	0.00305579	0.0902604	0.431708	-0.622412	-1.90416	17	CNTRL|STAT5A|CPSF6|ZMYM2|TRIM24|PIK3CA|FGFR1OP2|STAT5B	Hepatocytes.Zone3	MASH_vs_Control
REACTOME_SIGNALING_BY_GPCR	0.00126683	0.0566653	0.45506	0.303137	1.44365	390	ACKR3|WNT9B|DAGLA|PRKX|RGS9|PRKAR1B|DGKG|PDE4A|ARHGEF16|ADCY8|F2RL1|ANXA1|BDKRB2|VAV2|ARHGEF2|CASR|CALCRL|GRK5|CCL20|CXCL8|SCTR|RPS6KA1|ABR|PLXNB1|DGKI|CXCL6|ADM|CCL2|NPSR1|GNG4|GRK3|C5AR2|ARHGEF3|CXCL1|NTSR1|ABHD6|GNG12|PREX1|ARHGEF38|DRD1|P2RY2|CDC42|GABBR1|WNT4|CAMK4|PDE10A|MCF2|RXFP1|PDE1A|CXCR4|PTH2R|TAS2R10|PLEKHG5|UCN|FZD3|WNT3|FZD8|GPSM1|PTH1R|PIK3R6|AKT2|TAS2R5|CALCA|GPR176|AKT1|MC1R|PDE1C|CCR10|PPP3CC|RGS16|ARHGEF5|GNG11|MCF2L|FZD4|PPP2R1B|ADCY3|CXCL3|TRPC6|RGS20|P2RY11|NGEF|OPRM1|WNT11|PTAFR|GABBR2|FPR3|CAMKK2|AGTR1|PDE4D|PRKAR1A|RHOB|CCL3L1|F2R|PLEKHG2|OPN1SW|ARHGEF39|RHOC|RGS3|CRHBP|GNB1|NPY1R|ARHGEF18|GNG5	Hepatocytes.Zone3	MASH_vs_Control
REACTOME_SIGNALING_BY_MET	0.00287159	0.0878271	0.431708	0.434822	1.69897	72	ITGA2|SPINT2|LAMA2|LAMA5|SH3GL1|STAM2|MUC20|LAMA3|COL5A1|HGS|LAMC3|ITGA3|HGF|LAMB1|COL1A1|PTPN11|LAMB3|LAMC2|RAB4B|PTPN1|COL27A1	Hepatocytes.Zone3	MASH_vs_Control
REACTOME_SIGNALING_BY_PDGF	0.00218025	0.0746656	0.431708	0.46512	1.6987	54	COL4A1|COL4A3|COL4A4|SPP1|BCAR1|COL4A2|PDGFRA|COL5A1|PIK3CB|PDGFB|PLAT|PLCG1|COL6A2|PTPN11|PDGFA|PDGFD	Hepatocytes.Zone3	MASH_vs_Control
REACTOME_SIGNALING_BY_RECEPTOR_TYROSINE_KINASES	0.00144022	0.0607721	0.45506	0.288324	1.38891	449	NRG2|PCSK5|ESRP1|ITGA2|SPINT2|COL4A1|COL4A3|APH1B|COL4A4|LAMA2|SPP1|LAMA5|CYFIP2|VRK3|SH3GL1|MAPK14|BCAR1|NRG3|ATP6V1F|FGFR1|VAV2|ATP6V1G1|RPS6KA1|COL4A2|GABRB3|PTK6|PAG1|STAM2|ADAM12|DNM2|FLRT1|FLT1|NRG1|MUC20|LAMA3|PDGFRA|ATP6V0D1|FOSL1|FGF1|COL5A1|PIK3CB|CDC42|PDGFB|HGS|LAMC3|FYN|SHC3|MTOR|CAV1|PLAT|MAPK11|ITGA3|HGF|CDC37|CSK|DOCK3|MKNK1|PTPRU|PLCG1|MAPK12|ERBB2|BAX|AP2S1|COL6A2|AKT2|LAMB1|AKT1|COL1A1|BDNF|FOSB|PTPN11|LAMB3|CDK5R1|MXD4|ATP6V1E1|PDGFA|LAMC2|TCIRG1|F3|WASF2|PPP2R1B|PDGFD|PSEN1|NTRK2|AP2A2|CTSD|RAB4B|MYCN|BRK1|MAP2K2|POLR2L|PTPN1|COL27A1|TPH1|SH2B3|DUSP7|FLT4|CTNNB1|DUSP6|COL1A2|ID4|EPN1|MEF2C|RIT1|WASF3|ITGAV|STMN1|KITLG	Hepatocytes.Zone3	MASH_vs_Control
REACTOME_TBC_RABGAPS	0.002672	0.0853234	0.431708	0.527692	1.77804	38	RAB8B|TBC1D14|TBC1D10A|RAB6A|RAB8A|TBC1D20|OPTN|RAB7A|TBC1D16|TSC1|RAB35|GABARAP|GGA1|RAB5A|GGA2	Hepatocytes.Zone3	MASH_vs_Control
REACTOME_THE_CITRIC_ACID_TCA_CYCLE_AND_RESPIRATORY_ELECTRON_TRANSPORT	1.40346e-05	0.00368487	0.593325	0.416182	1.84059	162	COX7B|ATP5PF|ETFB|SDHB|ACO2|COX4I1|CYC1|UQCRC2|SDHA|NDUFB4|UQCRQ|ATP5MC3|UQCRH|PDHA1|ATP5PD|NDUFA3|NDUFA1|NDUFV3|NDUFS1|COX6B1|COX19|NDUFB8|COX5A|NDUFS2|MDH2|ETFA|NDUFS6|ETFDH|TIMMDC1|SLC16A8|NDUFB11|NDUFB7|NDUFS5|UQCR11|COX6C|COQ10B|RXRA|COX6A1|SUCLG1|NDUFA10|NDUFA6|NDUFS7|ATP5F1B|LDHA|ATP5MG|NDUFAF5|PPARD|VDAC1|NDUFA13|COX5B|COX8A|SDHD|ATP5PO|D2HGDH|ATP5F1A|COX7C|UCP3|PDPR|NDUFS3|NNT|UQCRFS1|LDHAL6A|NDUFB9|NDUFA8|OGDH|PDK1|NDUFAB1|NDUFB6|NDUFB2|ME1|SLC16A3|ATP5F1E|NDUFC1|NDUFA12|UQCRB|NDUFA2|NDUFB5|NDUFAF1	Hepatocytes.Zone3	MASH_vs_Control
REACTOME_TP53_REGULATES_METABOLIC_GENES	0.00212513	0.0742121	0.431708	0.415793	1.65524	82	GLS|RRM2B|COX7B|GPI|COX4I1|PRKAA2|PRKAG2|SLC38A9|MTOR|COX6B1|COX19|COX5A|LAMTOR5|AKT2|AKT1|COX6C|TSC1|TP63|COX6A1|AGO4|RRAGC|PRKAB1|PRKAG1|COX5B|COX8A|TIGAR|COX7C|DDIT4|TXNRD1|YWHAB|RRAGA|PRDX1|PRDX2|RPTOR|SESN2|GSR|RRAGD|LAMTOR1	Hepatocytes.Zone3	MASH_vs_Control
REACTOME_TRANSPORT_TO_THE_GOLGI_AND_SUBSEQUENT_MODIFICATION	0.00262437	0.0841817	0.431708	0.36161	1.59401	164	ANK3|COPB1|SEC24A|COG3|TMED3|COPB2|TRAPPC10|COPA|PREB|RAB1A|COG7|TUBB4B|SEC31A|SEC16B|KDELR3|GOSR2|SEC23A|KDELR1|TUBA4A|TBC1D20|TRAPPC9|ARF4|SEC16A|DCTN6|CAPZA3|STX5|CAPZB|TFG|GOLGA2|TRAPPC3|DCTN3|TUBB6|CTSZ|SPTBN5|B4GALT6|YKT6|COPE|TRAPPC4|SEC22B|SAR1B|COG1|DCTN2|GOLGB1|CHST8|GRIA1|ARFGAP1|ACTR1A|SEC22C|COG4|SEC24D|MIA3|DYNLL1|USO1|ARF3|ARF1|ST8SIA6|SEC13|B4GALT4|ARFGAP3|CD59	Hepatocytes.Zone3	MASH_vs_Control
GOBP_ACTIN_CROSSLINK_FORMATION	0.0209114	0.082027	0.352488	-0.657758	-1.69144	12	BAIAP2L1|EPS8|GAS2|MARCKS	Hepatocytes.Zone3	MASL_vs_Control
GOBP_ACTIN_CYTOSKELETON_REORGANIZATION	0.000192636	0.00230858	0.518848	-0.422141	-1.75244	109	BAIAP2L1|CD2AP|EZR|MCU|FGF10|EPS8|F11R|MKLN1|FER|NRP1|GSN|MYH9|MDK|FMN2|SHC1|CXADR|ASB2|PLEK|NOTCH2|ARHGDIA|CDC42BPB|HRAS|TNIK|MICALL2|SIPA1L1|NEDD9|GRB2|S1PR1|ANXA1|SYDE1|CASS4|PAK1|PHACTR1|KIT|DAPK3|PLEK2|RHOA|ATP2C1|PARVA|CTTN|CARMIL2|TJP1|GPR65|CDK5|PTPN1|CARMIL1|RAPGEF3	Hepatocytes.Zone3	MASL_vs_Control
GOBP_ACTIN_FILAMENT_BASED_MOVEMENT	0.000824466	0.00728343	0.477271	-0.404616	-1.6771	110	ATP1A1|MYO7B|ATP2A2|VIL1|SCN1B|ACTN4|SLC9A1|GSN|MYH10|FRMD6|PDE4D|MYH9|MYO5B|TPM1|SYNE2|CACNB2|KCNJ5|MYO1E|CCDC88C|KCND3|PDE4B|NEDD4L|ADORA1|KCNE2|RYR2|GJA1|SCN5A|KCNJ2|MYO6|MYL6|GJC1|KCNJ8|ROCK1|PARVA|SCN1A|SCN3B|TNNC1|KCNE4|MYL1|MYO1H|MYO1F|RNF207	Hepatocytes.Zone3	MASL_vs_Control
GOBP_ACTIN_FILAMENT_BASED_TRANSPORT	0.0156868	0.06668	0.352488	-0.560681	-1.69139	21	MYO7B|ACTN4|MYO5B|SYNE2|MYO1E|MYO6|MYO1H|MYO1F|MYO7A	Hepatocytes.Zone3	MASL_vs_Control
GOBP_ACTIN_FILAMENT_BUNDLE_ORGANIZATION	4.10668e-08	2.3831e-06	0.719513	-0.464608	-2.03796	160	PLS3|CCN2|BAIAP2L1|VIL1|SRC|EZR|TGFB3|SYNPO|ITGB5|S100A10|PHLDB2|EPS8|ACTG1|F11R|NRP1|ITGB1|SLC9A1|RAC1|RHPN2|TPM1|RDX|SDC4|ROCK2|FMN2|CORO2B|CALD1|SHROOM1|FERMT2|SRF|ACTN1|PAWR|PFN1|ZYX|FAM171A1|MARCKS|ARHGEF5|CX3CL1|PDLIM1|TNFAIP1|ARRB1|FSCN2|LIMD2|PLEK|ID1|PDCD10|RHOC|PLS1|WNT11|NEDD9|PPFIA1|SORBS1|S1PR1|RHOD|PAK2|CGNL1|PPM1E|PAK1|PHACTR1|MET|CORO1B|RHOA|ROCK1	Hepatocytes.Zone3	MASL_vs_Control
GOBP_ACTIN_FILAMENT_DEPOLYMERIZATION	0.0190343	0.076641	0.352488	-0.409494	-1.52636	56	CAPZA1|VIL1|SPTBN1|EPS8|GSN|SPTAN1|DSTN|MICAL3|RDX|CFL1|WDR1|PLEK|CFL2|VILL|SEMA5A|MTPN|LMOD2|SCIN|TMOD2|ADD3|F2RL1	Hepatocytes.Zone3	MASL_vs_Control
GOBP_ACTIN_FILAMENT_ORGANIZATION	2.17857e-13	8.563e-11	0.943632	-0.418667	-2.00917	411	PLS3|PSTPIP2|CCN2|BAIAP2L1|MYO7B|CAPZA1|VIL1|CD2AP|SRC|EZR|GMFB|TGFB3|MCU|SYNPO|SPTBN1|ITGB5|ACTR3|TPM4|S100A10|PHLDB2|C9orf72|ARHGAP12|EPS8|ACTG1|F11R|FER|NRP1|ITGB1|SLC9A1|RAC1|GSN|SPTAN1|PYCARD|ARHGAP17|DSTN|RHPN2|MICAL3|MYO5B|TPM1|RDX|SDC4|CFL1|MYO1E|ROCK2|ARPC5L|FMN2|RUFY3|WASHC4|CORO2B|CALD1|SHROOM1|FERMT2|ARPC5|SRF|ACTN1|PAWR|PFN1|NEBL|ZYX|CCL21|FAM171A1|GAS2|MARCKS|DIAPH1|ARHGEF5|CX3CL1|PDLIM1|TNFAIP1|JAK2|ARF1|ARHGAP18|JMY|SNX9|DIAPH2|ARPC1B|ARRB1|FSCN2|WDR1|TPM3|PLEKHG2|VASP|LIMD2|ARPC2|NCKAP1|PLEK|ELMO1|TRIM27|CYFIP1|FCHSD2|CFL2|WIPF3|INF2|ID1|VILL|PDCD10|CORO1C|RHOC|PLS1|MYO6|TMSB4X|ACTL8|PRKCE|MICALL2|WNT11|SEMA5A|NEDD9|GRB2|PPFIA1|MTPN|TPM2|SORBS1|LMOD2|S1PR1|SCIN|TMOD2|MARCKSL1|RND1|RHOD|BIN3|CASS4|PAK2|ALOX15|CGNL1|NPHS1|ACTR2|PPM1E|PAK1|PHACTR1|MET|ADD3|CORO1B|RHOA|FAT1|ROCK1|F2RL1|ARHGEF10|BRAF|CXCL12|TTC17|SSH1|TLE6|ARFIP1|SH3D21|HSP90B1|CTTN|TMSB4Y|MYO1H|CARMIL2|MYO1F|TJP1|GPR65|ELMO3|NLRP5|MLST8|FHDC1|CARMIL1|ARHGAP40|RAPGEF3|MYOC|LIMA1|COTL1|SPTBN4|CLASP2|ABI1|ALDOA|PROX1|MYO7A|SPATC1L	Hepatocytes.Zone3	MASL_vs_Control
GOBP_ACTIN_FILAMENT_POLYMERIZATION	0.00382864	0.0230328	0.431708	-0.35349	-1.54364	153	PSTPIP2|BAIAP2L1|CAPZA1|VIL1|SPTBN1|EPS8|FER|RAC1|GSN|SPTAN1|PYCARD|RDX|ARPC5L|ARPC5|PFN1|CCL21|DIAPH1|JAK2|ARHGAP18|SNX9|DIAPH2|PLEKHG2|VASP|ARPC2|NCKAP1|CYFIP1|FCHSD2|INF2|VILL|TMSB4X|PRKCE|MICALL2|GRB2|MTPN|LMOD2|SCIN|TMOD2|ALOX15|NPHS1|ADD3|RHOA|TTC17|SSH1|CTTN|TMSB4Y|CARMIL2|MLST8|FHDC1|CARMIL1|ARHGAP40|COTL1|SPTBN4	Hepatocytes.Zone3	MASL_vs_Control
GOBP_ACTIN_FILAMENT_SEVERING	0.00334619	0.0207239	0.431708	-0.658401	-1.86151	16	VIL1|GMFB|GSN|MYH9|DSTN|CFL1|CFL2|VILL|SCIN	Hepatocytes.Zone3	MASL_vs_Control
GOBP_ACTIN_NUCLEATION	0.00705863	0.0370162	0.407018	-0.449255	-1.66143	52	VIL1|GMFB|ACTR3|GSN|ARPC5L|WASHC4|ARPC5|ARF1|JMY|ARPC1B|ARPC2|NCKAP1|TRIM27|CYFIP1|FCHSD2|WIPF3|LMOD2|SCIN|ACTR2|CORO1B	Hepatocytes.Zone3	MASL_vs_Control
GOBP_ACTIN_POLYMERIZATION_OR_DEPOLYMERIZATION	0.00273173	0.0179776	0.431708	-0.345202	-1.54194	180	PSTPIP2|BAIAP2L1|CAPZA1|VIL1|SPTBN1|EPS8|FER|RAC1|GSN|SPTAN1|PYCARD|DSTN|MICAL3|RDX|CFL1|ARPC5L|ARPC5|PFN1|CCL21|DIAPH1|JAK2|ARHGAP18|SNX9|DIAPH2|WDR1|PLEKHG2|VASP|ARPC2|NCKAP1|PLEK|CYFIP1|FCHSD2|CFL2|INF2|VILL|TMSB4X|PRKCE|MICALL2|SEMA5A|GRB2|MTPN|LMOD2|SCIN|TMOD2|ALOX15|NPHS1|ADD3|RHOA|F2RL1|CXCL12|TTC17|SSH1|CTTN|TMSB4Y|CARMIL2|MLST8|FHDC1|CARMIL1|ARHGAP40|LIMA1|COTL1|SPTBN4|ABI1|SPATC1L	Hepatocytes.Zone3	MASL_vs_Control
GOBP_ACTIVATION_OF_IMMUNE_RESPONSE	2.53407e-08	1.61031e-06	0.733762	-0.354466	-1.72521	457	NR4A3|GBP1|TNFAIP3|BIRC3|IRF4|GRAMD4|CD59|CTSS|SRC|EZR|CD38|CD14|NFKB1|RIPK2|YES1|TNFRSF21|A2M|LYN|PTPN2|PELI1|DAB2IP|HSPD1|MAP2K6|XRCC6|OTULIN|PDE4D|PYCARD|IRF1|PSPC1|CASP1|TRAF3|PLSCR1|NINJ1|TBK1|SEC14L1|CYLD|NOD2|ZC3H12A|IFIH1|TEC|ANKRD17|SHB|RBCK1|TRIM15|NFKBIZ|SLC15A3|PVRIG|BTN2A2|IRAK1|DGKZ|PAWR|HLA-A|ZNFX1|CD81|IL1B|TIFA|PRNP|NFKBIA|LBP|DDX60|RABGEF1|DDX3X|NFKBID|ARRB2|CEACAM1|PDE4B|CFB|IRAK2|PLEKHA1|C3AR1|MAPKAPK2|MASP1|PIK3CD|SFPQ|MOG|CARD11|MATR3|SCARA3|LCP2|EIF2B1|LGR4|CR1L|MNDA|CD55|UBASH3A|TRGC1|PIK3AP1|TOMM70|OAS3|IFI35|BTK|RPS6KA3|PTK2|BIRC2|WDFY1|PLA2G6|MAPK1|LY96|PTPRJ|LAT2|FCN1|SERPING1|C8G|HRAS|MAP3K7|PRKCE|CACTIN|GRB2|SPPL3|PLD2|IGHG4|PTPN6|CLPB|CD8B|BANK1|GFI1|TLR7|RELA|PAK2|COLEC12|IGHG2|VAV3|LGALS3|PAK1|TRIL|IKBKG|KHDRBS1	Hepatocytes.Zone3	MASL_vs_Control
GOBP_ACTIVATION_OF_INNATE_IMMUNE_RESPONSE	2.55771e-06	6.60115e-05	0.627257	-0.400402	-1.81632	216	TNFAIP3|BIRC3|IRF4|GRAMD4|CTSS|SRC|CD14|RIPK2|LYN|PELI1|DAB2IP|HSPD1|MAP2K6|XRCC6|OTULIN|PYCARD|IRF1|PSPC1|CASP1|TRAF3|NINJ1|TBK1|SEC14L1|CYLD|NOD2|IFIH1|ANKRD17|TRIM15|NFKBIZ|SLC15A3|IRAK1|ZNFX1|TIFA|NFKBIA|LBP|DDX60|DDX3X|ARRB2|IRAK2|MAPKAPK2|SFPQ|MATR3|SCARA3|LGR4|MNDA|PIK3AP1|TOMM70|OAS3|IFI35|BTK|RPS6KA3|BIRC2|WDFY1|LY96|FCN1|MAP3K7|PRKCE|CACTIN|CLPB|GFI1|TLR7|RELA|PAK2|COLEC12|PAK1|TRIL|TRIM25|F2RL1|KLRC3|COLEC11|TLR4|FLOT1|S100A14|FLOT2|KLRC2|MFHAS1|IKBKB|FCRL3|SCIMP|RSAD2|FFAR2|IFI16	Hepatocytes.Zone3	MASL_vs_Control
GOBP_ACTOMYOSIN_STRUCTURE_ORGANIZATION	8.45429e-05	0.00116451	0.538434	-0.376327	-1.68991	190	CCN2|SRC|CNN2|TGFB3|ITGB5|S100A10|PHLDB2|ACTG1|F11R|NRP1|ITGB1|SLC9A1|RAC1|MYH10|MYH9|EPB41L3|MYH11|RHPN2|TPM1|EPB41L1|SDC4|ROCK2|CORO2B|FERMT2|SRF|PFN1|NEBL|ZYX|SMAD4|EPB41|FAM171A1|ARHGEF5|PDLIM1|TNFAIP1|TRPM7|ARRB1|PDGFRB|CSRP2|WDR1|CFL2|ECT2|PDCD10|CDC42BPB|RHOC|ACTL8|TNNT1|WNT11|PPFIA1|SORBS1|KRT8|LMOD2|S1PR1|TMOD2|PAK2|CGNL1|MEF2A|PPM1E|PAK1|PHACTR1|MET	Hepatocytes.Zone3	MASL_vs_Control
GOBP_ACUTE_INFLAMMATORY_RESPONSE	0.00380056	0.0229003	0.431708	-0.395283	-1.61506	94	FN1|OSMR|EXT1|A2M|PLSCR1|TFRC|EPO|ORM1|HP|HLA-E|PRCP|IL1B|LBP|ACVR1|B4GALT1|APOA2|ORM2|ADORA1|AHSG|BTK|ALOX5AP|F12|IL6ST|C2CD4B|KL|C2CD4A|F3	Hepatocytes.Zone3	MASL_vs_Control
GOBP_ACUTE_PHASE_RESPONSE	0.00221181	0.0153306	0.431708	-0.511627	-1.77672	39	FN1|A2M|PLSCR1|TFRC|EPO|ORM1|HP|IL1B|LBP|ORM2|AHSG	Hepatocytes.Zone3	MASL_vs_Control
GOBP_ADAPTIVE_IMMUNE_RESPONSE	0.000191424	0.00229769	0.518848	-0.312668	-1.50332	414	RELB|TNFAIP3|IRF4|NFKB2|CTSS|JAG1|B2M|RIPK2|CLEC4M|TNFRSF21|LYN|CD74|ARG2|HSPD1|PYCARD|IRF1|JUNB|CLCF1|IL1RL1|TFRC|IL27RA|NOD2|ZC3H12A|TEC|IL4R|RAB27A|NFKBIZ|STAT3|ADAM17|HLA-E|TRAF2|P2RX7|ZBTB7B|CD7|PRDM1|IGLV10-54|HLA-A|CD81|IL1B|ERAP1|HMCES|IL1R1|HLA-DRA|GNL1|THOC1|NFKBID|JAK2|CADM1|CEACAM1|NBN|PIK3CD|TNFSF13|SOCS5|HLA-B|CTSC|CR1L|HLA-C|CD55|TRGC1|TRIM27|BTK|SLAMF6|AKIRIN2|TFE3|LILRA1|TNFRSF14|HPX|LAMP3|EXO1|SUPT6H|IL18R1|PRR7|SLC11A1|IL6ST|LAT2|IL18BP|HLA-DOB|SERPING1|C8G|HRAS|MAP3K7|SEMA4A|HLA-F|FCAMR|IGHG4|PTPN6|ANXA1|HLA-DQA1|TNFRSF1B|RAPGEF4|CLEC4G|TGFB1|IGLV1-51|CD8B|CTSL|SLAMF1|ALCAM|ERCC1|ALOX15|IGHG2|BACH2	Hepatocytes.Zone3	MASL_vs_Control
GOBP_ADAPTIVE_IMMUNE_RESPONSE_BASED_ON_SOMATIC_RECOMBINATION_OF_IMMUNE_RECEPTORS_BUILT_FROM_IMMUNOGLOBULIN_SUPERFAMILY_DOMAINS	0.0003141	0.0034029	0.498493	-0.33067	-1.5413	277	RELB|TNFAIP3|IRF4|NFKB2|JAG1|B2M|RIPK2|CD74|HSPD1|JUNB|CLCF1|IL1RL1|TFRC|IL27RA|NOD2|ZC3H12A|IL4R|RAB27A|NFKBIZ|STAT3|ADAM17|HLA-E|TRAF2|P2RX7|ZBTB7B|HLA-A|CD81|IL1B|HMCES|IL1R1|HLA-DRA|GNL1|THOC1|NFKBID|JAK2|CADM1|CEACAM1|NBN|TNFSF13|SOCS5|HLA-B|CTSC|CR1L|HLA-C|CD55|BTK|SLAMF6|HPX|EXO1|SUPT6H|IL18R1|SLC11A1|IL18BP|HLA-DOB|SERPING1|C8G|HRAS|MAP3K7|SEMA4A|HLA-F|PTPN6|ANXA1|HLA-DQA1|TNFRSF1B|CLEC4G|TGFB1|SLAMF1|ERCC1|BACH2	Hepatocytes.Zone3	MASL_vs_Control
GOBP_ADP_METABOLIC_PROCESS	0.00284264	0.0184357	0.431708	-0.406031	-1.64853	90	HIF1A|IER3|PGK1|IGF1|OGT|ENO1|NCOR1|TPI1|PFKP|AK1|PRKAA1|GPI|STAT3|HKDC1|P2RX7|AK2|FOXK2|GAPDH|HK1|APP|LDHA|SLC2A6|FOXK1|NT5E|PRXL2C|PFKL|ARNT|SLC4A1|PGAM1|GCK|RPTOR|MLST8|TIGAR|DDIT4|ALDOA|GALK1	Hepatocytes.Zone3	MASL_vs_Control
GOBP_ADRENAL_GLAND_DEVELOPMENT	0.010367	0.0495322	0.38073	-0.547896	-1.71846	25	ARID5B|NF1|NR3C1|MDK|CITED2|SMAD4|TSPO|WNT11	Hepatocytes.Zone3	MASL_vs_Control
GOBP_AGING	3.91882e-05	0.000614816	0.557332	-0.409722	-1.76889	142	SOD2|CCN2|INHBA|CLDN1|TGFB3|CASP2|CALCA|FOS|MBP|RNF165|TFRC|SLC1A2|EPO|LONP1|NTRK1|CNP|ALPL|IRAK1|RPN2|GCLC|CYP1A1|SMAD4|DNMBP|CX3CL1|IGF1R|COL4A2|PDGFRB|CTSC|KCNE2|TSPO|CD68|ADM|RPS6KB1|CASP9|ATP2B1|NQO1|GSK3A|SERPING1|IGFBP1|KL|GRB2|SERPINF1|TNFRSF1B|LOXL2|MBD2|ERCC1|TYMS|CARM1|IGFBP2|CTC1|PTGS2|INHBB|NFE2L2|ELAVL4	Hepatocytes.Zone3	MASL_vs_Control
GOBP_ALPHA_BETA_T_CELL_ACTIVATION	0.000622298	0.0058603	0.477271	-0.373742	-1.63938	160	RELB|TNFSF8|IRF4|SH3RF1|RIPK2|ARG2|IRF1|JUNB|ZC3H12A|IL4R|SHB|SOCS1|NFKBIZ|STAT3|HLA-E|ZBTB7B|IHH|PRDM1|HLA-A|CD81|HLA-DRA|NFKBID|CD83|JAK2|HSPH1|SOCS5|CARD11|CD55|ATP7A|CBFB|SLAMF6|TNFRSF14|PNP|GPR18|IL18R1|PRR7|SEMA4A|ANXA1|VSIR|CLEC4G|CTSL	Hepatocytes.Zone3	MASL_vs_Control
GOBP_ALPHA_BETA_T_CELL_DIFFERENTIATION	0.00109266	0.00903029	0.45506	-0.409246	-1.69819	107	RELB|TNFSF8|IRF4|SH3RF1|RIPK2|IRF1|JUNB|ZC3H12A|IL4R|SHB|SOCS1|NFKBIZ|STAT3|ZBTB7B|IHH|PRDM1|HLA-DRA|NFKBID|CD83|SOCS5|ATP7A|CBFB|SLAMF6|PNP|GPR18|IL18R1|PRR7|SEMA4A	Hepatocytes.Zone3	MASL_vs_Control
GOBP_ALPHA_BETA_T_CELL_PROLIFERATION	0.0164204	0.0687308	0.352488	-0.429383	-1.53091	44	SH3RF1|RIPK2|ARG2|IRF1|HLA-E|ZBTB7B|HLA-A|CD81|JAK2|CARD11|CD55|TNFRSF14|VSIR|CLEC4G	Hepatocytes.Zone3	MASL_vs_Control
GOBP_ALTERNATIVE_MRNA_SPLICING_VIA_SPLICEOSOME	0.00305771	0.0194633	0.431708	-0.431037	-1.68488	68	WTAP|SRSF1|HNRNPU|NSRP1|HNRNPM|RBM24|HNRNPA1|RNPS1|YTHDC1|RBM25|RBM7|RBM5|SFSWAP|SFPQ|TRA2B|RBFOX2|STRAP|RBM17|RBM47|SMU1|CELF5|NOVA1|KHDRBS3|KHDRBS1|DDX17|RBFOX3|RSRC1|SRSF6|DHX9	Hepatocytes.Zone3	MASL_vs_Control
GOBP_AMEBOIDAL_TYPE_CELL_MIGRATION	6.17311e-15	3.59085e-12	0.996986	-0.437927	-2.09605	393	HIF1A|MACF1|NR4A1|FN1|VIL1|ARID5B|THBS1|SRC|ADAM9|NF1|LGALS8|FGF10|MECP2|HMOX1|STAT1|DAB2IP|MAPRE2|DDR2|MCC|CENPV|FER|NRP1|ITGB1|RAC1|JUN|SEMA3C|MYH9|PRSS3|PPARD|FAT2|SCARB1|SPRED1|KLF4|FGFR1|ZC3H12A|ADAMTS9|PKN3|SDC4|RRAS|ROCK2|GPI|ADAM17|AKAP12|HBEGF|RAB11A|PAFAH1B1|SRF|AQP1|PFN1|SEMA5B|SMAD4|AMOTL2|PIK3C2A|PRCP|PTPRR|FUT1|SEMA6A|PTPRG|PML|ILK|PDLIM1|MAP4K4|AKT1|DOCK5|MTA2|IQSEC1|SEMA4B|CEACAM1|ACVR1|KITLG|LRP5|PIK3CD|SEMA3A|PDGFB|YTHDF3|HDAC5|SEMA6B|EPHA2|APOE|EFNB1|PRKCA|SEMA7A|VEGFA|STAT5A|GJA1|ZFAND5|PTK2|ARHGEF7|VSTM4|ID1|DPP4|PDCD10|RREB1|LGMN|TNS1|CORO1C|SPARC|TMSB4X|SEMA4A|HAND2|ATP2B4|PRKCE|ACVR1B|WNT11|GDNF|SEMA5A|HSPB1|NRP2|TDGF1|PPARG|ETS1|SERPINF1|ANXA1|JCAD|TGFB1|ITGA2|SYDE1|LOXL2|SP1|CCBE1|RAB25|ENG|ITGB3|MET|KIT|ITGA4|APOH|PDCD6|CORO1B|RHOA|EFNB2|PIK3CG|PTEN|ROCK1|PTP4A3|FAP|IQGAP1|LRG1|CALR|PTGS2|FERMT1|MAP2K3|ANXA3|EDN2|ITGB4|BRAF	Hepatocytes.Zone3	MASL_vs_Control
GOBP_AMINOGLYCAN_BIOSYNTHETIC_PROCESS	0.0207595	0.0816344	0.352488	-0.388504	-1.52079	70	CHST15|GLCE|EXT1|DSEL|NFKB1|UST|B4GALT5|CHST1|CHST13|IL1B|PDGFRB|PDGFB|B3GNT3|B3GAT3|CLTC|B3GAT1|TGFB1|SLC35D2	Hepatocytes.Zone3	MASL_vs_Control
GOBP_AMINO_ACID_IMPORT_ACROSS_PLASMA_MEMBRANE	0.000913835	0.00784384	0.477271	-0.510422	-1.84036	47	SLC7A1|SLC7A11|SLC38A1|SLC38A2|SLC3A2|ITGB1|RGS2|PER2|SLC1A2	Hepatocytes.Zone3	MASL_vs_Control
GOBP_AMYLOID_PRECURSOR_PROTEIN_CATABOLIC_PROCESS	0.00095017	0.00808233	0.477271	-0.493942	-1.81047	50	ABCG1|ADAM19|IGF1|LYN|IFNGR1|ROCK2|ADAM17|CSNK1E|DYRK1A|PRNP|ADAM10|FKBP1A|PICALM|APOE|GSK3A|SP1|RELA|ROCK1	Hepatocytes.Zone3	MASL_vs_Control
GOBP_AMYLOID_PRECURSOR_PROTEIN_METABOLIC_PROCESS	0.000179082	0.00218071	0.518848	-0.492313	-1.90942	66	ABCG1|ADAM19|IGF1|NECAB1|LYN|ACHE|IFNGR1|ROCK2|ADAM17|PAWR|CSNK1E|DYRK1A|PRNP|ADAM10|FKBP1A|PICALM|AATF|NSG1|APOE|GSK3A|TMCC2|SP1|RELA|ROCK1|SOAT1	Hepatocytes.Zone3	MASL_vs_Control
GOBP_ANATOMICAL_STRUCTURE_MATURATION	0.00272461	0.0179473	0.431708	-0.326455	-1.48164	219	NTN4|HIF1A|EXT1|VSX1|NF1|IGF1|SCLT1|BFSP2|BMP2|CABYR|MECP2|NR4A2|EPAS1|B4GALT5|BRCA2|EREG|ANKRD17|SHB|EPO|PTBP3|IHH|SNX10|CCL21|ANGPTL8|SPINK1|PDE3A|DLD|CX3CL1|CATSPER4|IFT80|SPINK5|EPB42|APP|VEGFA|KLF2|FUT6|CBFB|BTK|BCL11A|ATP6AP2|DDIT3|ADAMTS7|REC8|PPP2R1A|PPARG|S1PR1|HES1|RND1|BSPH1|BFSP1|YTHDF2|MAP3K13|NSUN2|TYMS|RHOA|MTCH1|GLDN|FERMT1|SLC24A4|TUBB8|EFCAB9|PLXNB1|WEE2|AGRN|LHX6|AURKA|GPAT4|KDR	Hepatocytes.Zone3	MASL_vs_Control
GOBP_ANGIOGENESIS_INVOLVED_IN_WOUND_HEALING	0.000143591	0.0018156	0.518848	-0.656989	-2.06062	25	TNFAIP3|TAFA5|XBP1|CD34|SERPINE1|SRF|PRCP|CX3CL1|B4GALT1|VEGFA|NDNF|HPSE|ITGB3	Hepatocytes.Zone3	MASL_vs_Control
GOBP_ANIMAL_ORGAN_REGENERATION	0.019722	0.0786965	0.352488	-0.403673	-1.54619	60	NR4A3|CLDN1|PTPN3|PRPS2|HMOX1|EZH2|IGF2R|NNMT|IHH|FPGS|VTN|PTPRU|SRSF5|APOA2|ADM|F7|ATIC	Hepatocytes.Zone3	MASL_vs_Control
GOBP_ANOIKIS	0.0107888	0.0509392	0.38073	-0.484783	-1.61367	33	SRC|DAPK2|MCL1|ITGB1|PTRH2|AKT1|CHEK2|ANKRD13C|CRYBA1|SIK1|PTK2|MAP3K7|TLE1|IKBKG|ITGA5	Hepatocytes.Zone3	MASL_vs_Control
GOBP_ANTIGEN_PROCESSING_AND_PRESENTATION	3.934e-06	9.36243e-05	0.610527	-0.490871	-2.00562	94	RELB|CTSS|THBS1|EXT1|B2M|RAB3B|CLEC4M|CD74|PYCARD|NOD2|RAB8B|RAB27A|YTHDF1|HLA-E|MFSD6|ATG5|HLA-A|CCL21|RAB10|ERAP1|HLA-DRA|PSMB8|ARL8B|HLA-B|CD68|HLA-C|PSME1|LGMN|SLC11A1|HLA-DOB|HLA-F|CTSD|PDIA3|HLA-DQA1|CTSL	Hepatocytes.Zone3	MASL_vs_Control
GOBP_ANTIGEN_PROCESSING_AND_PRESENTATION_OF_ENDOGENOUS_ANTIGEN	0.000275757	0.00308017	0.498493	-0.641094	-1.99558	24	B2M|CD74|HLA-E|ATG5|HLA-A|ERAP1|HLA-DRA|HLA-B|HLA-C|HLA-F	Hepatocytes.Zone3	MASL_vs_Control
GOBP_ANTIGEN_PROCESSING_AND_PRESENTATION_OF_ENDOGENOUS_PEPTIDE_ANTIGEN	0.00394744	0.0235786	0.407018	-0.610286	-1.84103	21	B2M|HLA-E|HLA-A|ERAP1|HLA-DRA|HLA-B|HLA-C|HLA-F	Hepatocytes.Zone3	MASL_vs_Control
GOBP_ANTIGEN_PROCESSING_AND_PRESENTATION_OF_EXOGENOUS_ANTIGEN	0.0235239	0.0891336	0.352488	-0.450339	-1.55978	38	CTSS|B2M|CD74|HLA-E|MFSD6|HLA-A|HLA-DRA|PSME1|LGMN|HLA-DOB|HLA-F|CTSD|HLA-DQA1|CTSL|IKBKB|HLA-DQB1|AP3B1|MR1|TAP2	Hepatocytes.Zone3	MASL_vs_Control
GOBP_ANTIGEN_PROCESSING_AND_PRESENTATION_OF_EXOGENOUS_PEPTIDE_ANTIGEN	0.0211709	0.0826932	0.352488	-0.462315	-1.53888	33	CTSS|B2M|CD74|HLA-E|MFSD6|HLA-A|HLA-DRA|LGMN|HLA-DOB|HLA-F|CTSD|HLA-DQA1|CTSL	Hepatocytes.Zone3	MASL_vs_Control
GOBP_ANTIGEN_PROCESSING_AND_PRESENTATION_OF_PEPTIDE_ANTIGEN	0.00542049	0.0302507	0.407018	-0.438792	-1.65998	58	CTSS|B2M|CLEC4M|CD74|PYCARD|HLA-E|MFSD6|HLA-A|ERAP1|HLA-DRA|HLA-B|HLA-C|LGMN|SLC11A1|HLA-DOB|HLA-F|CTSD|PDIA3|HLA-DQA1|CTSL	Hepatocytes.Zone3	MASL_vs_Control
GOBP_ANTIGEN_PROCESSING_AND_PRESENTATION_OF_PEPTIDE_ANTIGEN_VIA_MHC_CLASS_IB	0.0205641	0.0811618	0.352488	-0.636185	-1.71599	14	B2M|HLA-E|HLA-A|HLA-B|HLA-C|HLA-F	Hepatocytes.Zone3	MASL_vs_Control
GOBP_ANTIGEN_PROCESSING_AND_PRESENTATION_OF_PEPTIDE_OR_POLYSACCHARIDE_ANTIGEN_VIA_MHC_CLASS_II	0.00755996	0.0388373	0.407018	-0.539682	-1.71935	27	CTSS|THBS1|B2M|CD74|PYCARD|HLA-DRA|ARL8B|LGMN|HLA-DOB|CTSD|HLA-DQA1|CTSL	Hepatocytes.Zone3	MASL_vs_Control
GOBP_ANTIGEN_PROCESSING_AND_PRESENTATION_VIA_MHC_CLASS_IB	0.018602	0.0753402	0.352488	-0.587219	-1.68459	17	B2M|HLA-E|HLA-A|HLA-B|HLA-C|HLA-F|AP3B1|TAP2|MICA	Hepatocytes.Zone3	MASL_vs_Control
GOBP_ANTIGEN_RECEPTOR_MEDIATED_SIGNALING_PATHWAY	0.00273888	0.0179943	0.431708	-0.344242	-1.53933	185	GBP1|EZR|CD38|NFKB1|RIPK2|TNFRSF21|LYN|PTPN2|PDE4D|ZC3H12A|TEC|SHB|RBCK1|NFKBIZ|PVRIG|BTN2A2|DGKZ|PAWR|HLA-A|CD81|PRNP|NFKBIA|NFKBID|CEACAM1|PDE4B|PLEKHA1|PIK3CD|MOG|CARD11|LCP2|EIF2B1|MNDA|UBASH3A|TRGC1|BTK|MAPK1|PTPRJ|LAT2|HRAS|MAP3K7|GRB2|SPPL3|IGHG4|PTPN6|CD8B|BANK1|RELA|IGHG2|VAV3|LGALS3|IKBKG|KHDRBS1|LAPTM5	Hepatocytes.Zone3	MASL_vs_Control
GOBP_ANTIMICROBIAL_HUMORAL_RESPONSE	0.0232592	0.0883851	0.352488	-0.389794	-1.49995	62	PRSS3|NOD2|CXCL8|LEAP2|HLA-E|HLA-A|GAPDH|SPON2|SPINK5|PLA2G6|WFDC2|SLC11A1|ROMO1|CXCL10|CXCL3|FGA|KLK5|COLEC11|SLPI|IGHM|CXCL14|S100A12|LYZ|PLA2G1B|IGHA2|CXCL2|RARRES2	Hepatocytes.Zone3	MASL_vs_Control
GOBP_APOPTOTIC_MITOCHONDRIAL_CHANGES	0.00110307	0.00909641	0.45506	-0.411308	-1.69172	101	SOD2|BCL2L1|IER3|IGF1|PLAUR|OPA1|MPV17L|MCL1|HSPD1|PYCARD|PPIF|IFI6|PPP2CB|TIMM50|MAPK8|PRELID1|GCLC|BCL2L11|AKT1|SLC35F6|ARRB2|GSK3B|TNFSF10|TMEM14A|BLOC1S2|PLA2G6|GGCT|GSK3A|FAM162A|TP53|AIFM2|SFN|PDCD5	Hepatocytes.Zone3	MASL_vs_Control
GOBP_ARP2_3_COMPLEX_MEDIATED_ACTIN_NUCLEATION	0.00167379	0.0125339	0.45506	-0.500752	-1.75641	41	GMFB|ACTR3|ARPC5L|WASHC4|ARPC5|ARF1|JMY|ARPC1B|ARPC2|NCKAP1|TRIM27|CYFIP1|FCHSD2|WIPF3|ACTR2|CORO1B|ARFIP1|CARMIL2|CARMIL1	Hepatocytes.Zone3	MASL_vs_Control
GOBP_ASSOCIATIVE_LEARNING	0.00567085	0.0312898	0.407018	-0.392319	-1.57347	81	HIF1A|BTG2|SLC7A11|RELN|NF1|FOS|SPECC1|MECP2|NPTN|ITGB1|KRAS|SRF|EIF4A3|APP|NPTX2|LGMN|TANC1|B3GAT1|BRSK1|UCN|TNR|KIT|ADCY3|BRAF|ELAVL4|SHANK2|OPRK1|CDK5|PPP1R1B|GRIN2A|RAPGEF3	Hepatocytes.Zone3	MASL_vs_Control
GOBP_ASTROCYTE_ACTIVATION	0.0188636	0.0761186	0.352488	-0.580312	-1.6954	18	IFNGR1|MT1X|LDLR|IL1B|APP	Hepatocytes.Zone3	MASL_vs_Control
GOBP_ASTROCYTE_DIFFERENTIATION	0.0018454	0.0134464	0.45506	-0.430669	-1.71064	75	NF1|BMP2|PRPF19|KRAS|NR3C1|CLCF1|ID2|IFNGR1|STAT3|MT1X|LDLR|IL1B|APP|ROR1|MAPK1|IL6ST|LIF|GPR37L1|HES1|TLR4|C5AR1|MAP2K1|LAMB2|MAG	Hepatocytes.Zone3	MASL_vs_Control
GOBP_ATP_METABOLIC_PROCESS	0.0041443	0.0244074	0.407018	-0.334287	-1.50394	191	HIF1A|IER3|PGK1|NDUFV2|IGF1|OGT|ENPP3|ENO1|NCOR1|TPI1|PFKP|PARP1|ATP5F1C|AK1|PRKAA1|GPI|STAT3|HKDC1|P2RX7|AK2|ABCC6|FOXK2|NDUFA10|ATP5MF|GAPDH|ATP5F1D|ATP5MC1|HK1|NDUFS4|ENPP1|ANTKMT|APP|TSPO|LDHA|ATP5MG|ATP5PB|ATP5ME|TMSB4X|TGFB1|SLC2A6|OLA1|NDUFA11|FOXK1|CLPX|NT5E|PRXL2C|NDUFB1|DNM1L|PFKL|NDUFA9|ARNT|SLC4A1|NDUFB5|ATP6V1A|PGAM1|ATP6V1B2|GCK|SDHD|RPTOR|PARG|MLST8|TIGAR|DDIT4|ALDOA|GALK1|NDUFA1|NDUFA12	Hepatocytes.Zone3	MASL_vs_Control
GOBP_ATRIAL_SEPTUM_DEVELOPMENT	0.0210181	0.0823093	0.352488	-0.561462	-1.67319	20	CCN1|MDM4|SOX4|TBX20|ACVR1|DAND5|NOTCH2|WNT11|MDM2	Hepatocytes.Zone3	MASL_vs_Control
GOBP_ATRIAL_SEPTUM_MORPHOGENESIS	0.0232879	0.0884497	0.352488	-0.608216	-1.5929	13	CCN1|SOX4|TBX20|ACVR1|NOTCH2	Hepatocytes.Zone3	MASL_vs_Control
GOBP_ATRIOVENTRICULAR_VALVE_DEVELOPMENT	0.00714746	0.0372496	0.407018	-0.559344	-1.75436	25	CCN1|BMP2|MDM4|SOX4|SMAD4|TBX20|ACVR1	Hepatocytes.Zone3	MASL_vs_Control
GOBP_AUTONOMIC_NERVOUS_SYSTEM_DEVELOPMENT	0.0141827	0.0618249	0.38073	-0.490327	-1.62951	32	FN1|NF1|EGR2|NRP1|SOX4|NTRK1|ACKR3|SEMA3A|HAND2|GDNF|NRP2|HES1|HOXB2	Hepatocytes.Zone3	MASL_vs_Control
GOBP_AUTOPHAGY_OF_MITOCHONDRION	0.0107981	0.0509392	0.38073	-0.372106	-1.49877	86	HIF1A|USP36|OGT|HUWE1|VPS13D|MAP1LC3B|FUNDC2|LRBA|MAP1LC3A|AMBRA1|MFN2|ATG7|WDR45B|MARK2|ATG5|OPTN|HTT|TSPO|RETREG1|GSK3A|FBXL4|TP53|CDC37|ATG4D|DNM1L|VPS13C|CTTN|SREBF1|PARK7|TIGAR	Hepatocytes.Zone3	MASL_vs_Control
GOBP_AV_NODE_CELL_TO_BUNDLE_OF_HIS_CELL_COMMUNICATION	0.00572115	0.0314414	0.407018	-0.735213	-1.80168	10	CACNB2|GJC3|CXADR|RYR2|SCN5A|GJC1|SCN10A	Hepatocytes.Zone3	MASL_vs_Control
GOBP_AXON_DEVELOPMENT	0.000336961	0.00359901	0.498493	-0.303733	-1.45793	409	MACF1|FN1|TNC|RELN|EXT1|SCN1B|VCL|EGR2|STK24|TNFRSF21|HMCN2|NR4A2|FSTL4|C9orf72|UST|DIP2B|NRP1|B4GALT5|ITGB1|IFRD1|RAC1|NFIB|JUN|MBP|NDEL1|SEMA3C|RNF165|TOP2B|KLF4|FLRT3|LPAR3|KIF13B|DISC1|YTHDF1|USP9X|KLF7|RUFY3|GOLGA4|NTRK1|CNP|PAFAH1B1|SRF|MARK2|SEMA5B|SMAD4|CAMSAP2|RAB10|SEMA6A|IGF1R|PICALM|SLITRK3|UNC5B|SEMA4B|JAK2|RAB21|GSK3B|BOC|ROBO4|SEMA3A|VASP|SEMA6B|APP|APOE|TSPO|EFNB1|ROBO3|SEMA7A|VEGFA|DDR1|DSCAM|CYFIP1|TRIO|GLI2|PTK2|TIAM1|NOTCH2|SLITRK5|ECE1|KALRN|NRDC|NCAM2|SEMA4A|NDN|GDNF|SEMA5A|SIPA1L1|NRP2|PARD3|GDI1|S100A6|BRSK1|LGI1|CHL1|INPP5F|LMO4|TNR|NTNG1|ALCAM|ZFYVE27|PAK2|NCAM1|PAK1|MAP3K13|ITGA4|EPHB6|EFNB2|PTEN|NREP|DIXDC1|NLGN3|ERBB2|RYK|RND2|FLOT1|EDN2|BRAF|CXCL12|RAB3A|PLXNB1|MAP2K1|CTTN|PALLD|PTPRZ1|SIAH1|CDK5|RTN4RL2|MAP2|SKIL|KEL|LAMB2|MAG|NTNG2	Hepatocytes.Zone3	MASL_vs_Control
GOBP_AXON_EXTENSION	0.00036818	0.00386691	0.498493	-0.414408	-1.71575	108	MACF1|FN1|VCL|C9orf72|DIP2B|NRP1|ITGB1|IFRD1|SEMA3C|DISC1|USP9X|RUFY3|GOLGA4|PAFAH1B1|SRF|SEMA5B|SEMA6A|SEMA4B|RAB21|GSK3B|SEMA3A|SEMA6B|APOE|SEMA7A|VEGFA|DSCAM|CYFIP1|SEMA4A|NDN|SEMA5A|NRP2|GDI1|TNR|ALCAM|ZFYVE27|MAP3K13|NLGN3|RYK|EDN2|CXCL12|CTTN|CDK5|MAP2|LAMB2|MAG|TRIM46|AUTS2|WNT5A|HSP90AB1|WNT3A	Hepatocytes.Zone3	MASL_vs_Control
GOBP_AXO_DENDRITIC_TRANSPORT	0.0237391	0.0897575	0.352488	-0.372357	-1.47413	77	HIF1A|BLOC1S6|OPA1|HNRNPU|NDEL1|PAFAH1B1|DST|RABGEF1|RAB21|ARL8B|APP|CNIH2|APBA1|BLOC1S2|BLOC1S5|ARMCX3|DCTN1|HSPB1|AGBL4|FBXW11	Hepatocytes.Zone3	MASL_vs_Control
GOBP_AZOLE_TRANSMEMBRANE_TRANSPORT	0.00755057	0.0388154	0.407018	-0.634056	-1.7549	15	SLC7A1|SLC44A4|SLC19A3|SLC28A1|SLC19A2	Hepatocytes.Zone3	MASL_vs_Control
GOBP_BEHAVIORAL_RESPONSE_TO_PAIN	0.00809092	0.0407947	0.38073	-0.60514	-1.76794	18	THBS1|NTRK1|VWA1|AKT1|CAPN2|ADAM11|TSPO	Hepatocytes.Zone3	MASL_vs_Control
GOBP_BIOLOGICAL_PROCESS_INVOLVED_IN_INTERACTION_WITH_HOST	1.49657e-11	3.65067e-09	0.863415	-0.488083	-2.19739	192	ICAM1|SLC7A1|BCL2L1|VAPA|CLDN1|ITGAV|CTSB|SRC|SLC20A2|CLEC4M|ITGB5|CD74|HAVCR1|SLC3A2|F11R|HSPD1|NRP1|ITGB1|GSN|CHMP4B|PLSCR1|IFITM2|TFRC|SCARB1|JPT2|MID2|IFIT1|TRIM21|CXCL8|XPR1|THOC2|PPIA|TRIM38|SIVA1|LDLR|TRIM22|CD81|LY6E|IFITM1|VPS37B|THOC1|UVRAG|NPC1|CXADR|IFITM3|DDX39B|MOG|CIITA|ARL8B|TRIM11|EPHA2|CD55|TRIM6|AGTR1|TNFRSF14|LAMP3|DPP4|EPS15|FCN1|CHMP7|CHMP6|CLEC4G|ITGA2|CTSL|SLAMF1|NCAM1|ITGB3|CHMP3|CHMP4C|ITGA5|EFNB2|TRIM25	Hepatocytes.Zone3	MASL_vs_Control
GOBP_BIOLOGICAL_PROCESS_INVOLVED_IN_INTERACTION_WITH_SYMBIONT	0.00583712	0.0319086	0.407018	-0.381868	-1.5661	98	FN1|VAPA|APOL1|HSPD1|JUN|ZC3H12A|YTHDC2|EEF1A1|STOM|IGF2R|CFL1|RAB9A|ROCK2|CCNT1|SCNN1B|CHD1|GAPDH|SAP30BP|JAK2|APOE|PI4KA|CCNK|CDK9|PAIP1|ROMO1|CCL3|HMGA2|RRP1B|IFI27	Hepatocytes.Zone3	MASL_vs_Control
GOBP_BIOLOGICAL_PROCESS_INVOLVED_IN_SYMBIOTIC_INTERACTION	1.27393e-12	3.70516e-10	0.91012	-0.455836	-2.12134	279	ICAM1|SLC7A1|BCL2L1|FN1|VAPA|CLDN1|ITGAV|CTSB|SRC|SLC20A2|CLEC4M|ITGB5|CD74|APOL1|HAVCR1|SLC3A2|F11R|HSPD1|NRP1|ITGB1|GSN|CHMP4B|JUN|PLSCR1|IFITM2|TFRC|SCARB1|ZC3H12A|YTHDC2|JPT2|MID2|EEF1A1|STOM|IFIT1|IGF2R|CFL1|RAB9A|TRIM21|CXCL8|ROCK2|XPR1|THOC2|CCNT1|PPIA|TRIM38|SCNN1B|SIVA1|LDLR|CHD1|TRIM22|CD81|GAPDH|LY6E|IFITM1|VPS37B|THOC1|UVRAG|SAP30BP|JAK2|NPC1|CXADR|IFITM3|DDX39B|MOG|CIITA|ARL8B|TRIM11|EPHA2|APOE|PI4KA|CD55|TRIM6|CCNK|AGTR1|TNFRSF14|CDK9|LAMP3|DPP4|PAIP1|EPS15|FCN1|ROMO1|CCL3|HMGA2|RRP1B|IFI27|CHMP7|CHMP6|CLEC4G|ITGA2|CTSL|SLAMF1|SP1|NCAM1|ITGB3|CHMP3|CHMP4C|ITGA5|EFNB2|TRIM25|F2RL1	Hepatocytes.Zone3	MASL_vs_Control
GOBP_BIOMINERAL_TISSUE_DEVELOPMENT	0.000127641	0.0016405	0.518848	-0.39728	-1.71689	148	HIF1A|CCN1|IGF1|STIM1|TUFT1|BMP2|TENT5A|DDR2|ANKH|ISG15|WLS|FGF23|ROCK2|SGMS2|P2RX7|SLC20A1|ALPL|SNX10|IFT80|ENPP1|ACVR1|FBXL15|MGP|AHSG|LGR4|ACVR2B|LOX|NOTUM|ATP2B1|PHEX|WNT11|CCL3|KL|SLC24A3|ZMPSTE24|WDR72|SRGN|S1PR1|TGFB1|ALOX15|FAM20A|ROCK1|SP7|PTGS2|SBDS|SLC24A4|MINPP1|RSPO2|ADRB2|ACVR2A|TFIP11|MATN1|OSR1|TXLNG|VDR|ODAPH|EIF2AK3	Hepatocytes.Zone3	MASL_vs_Control
GOBP_BLASTOCYST_DEVELOPMENT	0.00329731	0.0205211	0.431708	-0.391739	-1.62117	106	CNOT1|TM4SF1|IGF1|NECAB1|PPP4R4|SPECC1|TEAD4|NDEL1|JUNB|CNOT2|KLF4|MFN2|CITED2|BRCA2|LATS2|PELO|SRF|YAP1|SP3|SF3B6|RBBP8|NBN|CAPN2|MATR3|BYSL|CHEK1|KDM4C|SUPT6H|LPAR6|NLE1|ACTL6A|RBM46|ZBED6|AGBL4|POU5F1	Hepatocytes.Zone3	MASL_vs_Control
GOBP_BLASTOCYST_FORMATION	0.000384482	0.00401028	0.498493	-0.527334	-1.84965	41	CNOT1|TM4SF1|TEAD4|JUNB|CNOT2|MFN2|CITED2|LATS2|SRF|YAP1|SP3|SF3B6|MATR3|BYSL|KDM4C|SUPT6H|NLE1|ACTL6A|RBM46	Hepatocytes.Zone3	MASL_vs_Control
GOBP_BLOOD_VESSEL_ENDOTHELIAL_CELL_MIGRATION	1.72601e-05	0.000316798	0.57561	-0.455811	-1.89276	111	HIF1A|NR4A1|THBS1|NF1|MECP2|HMOX1|NRP1|ITGB1|MYH9|SCARB1|SPRED1|KLF4|FGFR1|ADAM17|SRF|PIK3C2A|PRCP|AKT1|PDGFB|HDAC5|EPHA2|APOE|PRKCA|VEGFA|STAT5A|ID1|PDCD10|TMSB4X|ATP2B4|HSPB1|TDGF1|PPARG|ETS1|ANXA1|JCAD|TGFB1|SP1|RHOA|EFNB2|PTGS2|MAP2K3|NFE2L2|CARD10|MMRN2|SIRT1	Hepatocytes.Zone3	MASL_vs_Control
GOBP_BLOOD_VESSEL_ENDOTHELIAL_CELL_PROLIFERATION_INVOLVED_IN_SPROUTING_ANGIOGENESIS	0.00948191	0.0463792	0.38073	-0.584158	-1.76221	21	THBS1|HMOX1|EPHA2|VEGFA|AGTR1|PDCD10|SEMA5A|JCAD	Hepatocytes.Zone3	MASL_vs_Control
GOBP_BLOOD_VESSEL_REMODELING	0.00708626	0.0370616	0.407018	-0.480581	-1.6689	39	EXT1|JAG1|FGF10|EPAS1|SEMA3C|ATG5|CEACAM1|ACVR2B|ATP7A|TMBIM1|LIF|TGFB1|MDM2|CHD7	Hepatocytes.Zone3	MASL_vs_Control
GOBP_BODY_FLUID_SECRETION	0.0113613	0.0529353	0.38073	-0.389777	-1.5431	77	HIF1A|FGF10|OAS2|XBP1|SOCS2|UMPS|NCOR2|ZBTB7B|SCNN1B|AQP1|ATG5|SPINK1|NME1|ADORA1|VEGFA|DDR1|STAT5A|ATP7A|SLC29A1|PRKCE|UCN|APRT|COPA|STK39	Hepatocytes.Zone3	MASL_vs_Control
GOBP_BODY_MORPHOGENESIS	0.0124473	0.0563292	0.38073	-0.459241	-1.648	45	ARID5B|TGFB3|CSRNP1|PHLDB2|ANKRD11|RAB3GAP1|RRAS|GREM2|IHH|MAB21L2|PLEKHA1|ATP6AP2|TIPARP|CRISPLD2|ASPH|PHLDB1|CLDN5|ZNF281|BRAF|MSX1	Hepatocytes.Zone3	MASL_vs_Control
GOBP_BONE_MINERALIZATION	0.000215299	0.00251249	0.518848	-0.420271	-1.74467	109	HIF1A|CCN1|IGF1|TUFT1|BMP2|TENT5A|DDR2|ANKH|ISG15|FGF23|SGMS2|P2RX7|ALPL|SNX10|IFT80|ENPP1|ACVR1|FBXL15|MGP|AHSG|LGR4|ACVR2B|LOX|NOTUM|ATP2B1|PHEX|WNT11|CCL3|KL|SLC24A3|ZMPSTE24|SRGN|S1PR1|ALOX15|PTGS2|SBDS|MINPP1|RSPO2|ADRB2|ACVR2A|MATN1|OSR1|TXLNG|VDR|EIF2AK3	Hepatocytes.Zone3	MASL_vs_Control
GOBP_BONE_REMODELING	0.00778599	0.0395949	0.407018	-0.386694	-1.55067	82	UBASH3B|TNFAIP3|SRC|EXT1|CD38|NF1|CALCA|MDK|TFRC|RAB3D|P2RX7|IHH|SNX10|DOCK5|LRP5|EPHA2|PRKCA|LGR4|GJA1|NOTCH2|ACP5|GPR137B|S1PR1	Hepatocytes.Zone3	MASL_vs_Control
GOBP_BONE_RESORPTION	0.0122534	0.0558196	0.38073	-0.414642	-1.58821	60	UBASH3B|TNFAIP3|SRC|EXT1|CD38|NF1|CALCA|TFRC|RAB3D|P2RX7|IHH|SNX10	Hepatocytes.Zone3	MASL_vs_Control
GOBP_BRANCHING_INVOLVED_IN_BLOOD_VESSEL_MORPHOGENESIS	0.00239327	0.0162459	0.431708	-0.562994	-1.82671	29	PPP3R1|NRP1|MDK|IHH|SRF|TBX20|STK4|ACVR1|VEGFA|COL4A1	Hepatocytes.Zone3	MASL_vs_Control
GOBP_BRANCHING_INVOLVED_IN_SALIVARY_GLAND_MORPHOGENESIS	0.0246707	0.092402	0.352488	-0.579153	-1.66145	17	NTN4|TGM2|FGF10|NRP1|SEMA3C|PDGFA	Hepatocytes.Zone3	MASL_vs_Control
GOBP_BRANCHING_MORPHOGENESIS_OF_AN_EPITHELIAL_TUBE	0.0158096	0.0670511	0.352488	-0.334818	-1.42673	133	SRC|EXT1|PPP3R1|BMP2|FGF10|NRP1|KRAS|MDK|MYC|NKX3-1|IHH|SRF|WNT2|YAP1|SMAD4|PML|ILK|TBX20|STK4|ACVR1|LRP5|EPHA2|LGR4|VEGFA|DDR1|GLI2|COL4A1|SPRY2|GREB1L|GDNF|CSF1|ENG|PAK1|MET	Hepatocytes.Zone3	MASL_vs_Control
GOBP_B_CELL_ACTIVATION	0.000328732	0.00353107	0.498493	-0.341301	-1.56905	239	IRF8|TNFAIP3|INHBA|CD38|TNFRSF21|LYN|CD74|PTPN2|PELI1|HSPD1|ADGRG3|ITGB1|XBP1|CLCF1|TOP2B|KLF6|TFRC|EZH2|IL27RA|MIF|NOD2|ID2|SHB|PCID2|NFKBIZ|ADAM17|NTRK1|PAWR|SP3|CD81|HMCES|NHEJ1|THOC1|ZFP36L2|BST2|NBN|PIK3CD|TNFSF13|CARD11|HDAC5|MNDA|BTK|AKIRIN2|NOTCH2|EXO1|PTPRJ|CDKN1A|SUPT6H|LAT2|MZB1|TP53|PTPN6|TGFB1|BANK1|ERCC1|VAV3|IKZF3|KIT|ITGA4|LAPTM5|CMTM7|APLF|FNIP1|CDH17|TLR4|LAX1	Hepatocytes.Zone3	MASL_vs_Control
GOBP_CALCIUM_ION_HOMEOSTASIS	2.34412e-05	0.000407222	0.57561	-0.347663	-1.62354	293	PDZD8|UBASH3B|ITPR1|ATP2A2|TGM2|MCU|STIM1|SELENOK|CALCA|LYN|NPTN|PDE4D|ANKH|CCDC47|IBTK|MICU3|HCRTR2|CACNB2|TMEM165|CDH23|DISC1|FGF23|P2RX7|CALM3|GP5|ALPL|ABCC6|SNX10|ATG5|CCL21|DIAPH1|PML|CX3CL1|FKBP1A|ADORA1|HTT|RASA3|APP|APOE|RYR2|ADM|PLCH1|ATP13A5|THADA|PLCB1|CIB2|CALM2|DDIT3|ATP2B1|HERPUD1|CLIC2|ATP2B4|ERO1A|PRKCE|CCL3|KL|MICU2|SLC24A3|CXCL10|PTPN6|TRPC7|SLC24A2|ATP13A1|GSTO1|TRPM8|TMEM178A|FAM20A|ITGB3|ATP2A3|SLC30A1|RMDN3|NT5E|CHD7|TSPOAP1|TPT1|ATP2C1|ATP13A3|CALR|MCOLN3|ATP13A4|KCTD17|BDKRB1|TRPC3|EDN2|CXCL12|SLC24A4|YWHAE|P2RY6|SLC24A1|S100A14|TRPC1|HSP90B1|PKHD1|MCOLN2|STC2|CDK5|KDR|RYR3|KEL	Hepatocytes.Zone3	MASL_vs_Control
GOBP_CALCIUM_ION_TRANSMEMBRANE_IMPORT_INTO_CYTOSOL	0.00828702	0.041501	0.38073	-0.329674	-1.4626	170	UBASH3B|CCN2|ITPR1|PPP3R1|LYN|PDE4D|IBTK|EPO|P2RX7|CALM3|GP5|ATG5|CCL21|PRNP|DIAPH1|PML|CX3CL1|FKBP1A|HTT|RASA3|RYR2|PLCH1|PLCB1|CALM2|SCN5A|DDIT3|TRPV3|RAMP3|CLIC2|ATP2B4|ERO1A|PRKCE|CCL3|CXCL10|PTPN6|SLC24A2|GSTO1|ITGB3|CHD7|MCOLN3|GRM6|BDKRB1|SCN1A|TRPC3|SLC24A4|P2RY6|SLC24A1|SCN10A|TRPC1	Hepatocytes.Zone3	MASL_vs_Control
GOBP_CALCIUM_ION_TRANSMEMBRANE_TRANSPORT	0.000167426	0.00205866	0.518848	-0.332976	-1.55715	304	UBASH3B|CCN2|ITPR1|VMP1|ATP2A2|ITGAV|MCU|STIM1|PPP3R1|LYN|SLC9A1|ANXA2|PDE4D|IBTK|PANX1|MICU3|EPO|CACNB2|TMEM165|P2RX7|CALM3|GP5|ATG5|CCL21|PRNP|DIAPH1|PML|CUL5|CX3CL1|CATSPER4|FKBP1A|STAC2|PDE4B|TRPM7|HTT|RASA3|KCNE2|RYR2|PLCH1|THADA|PLCB1|C4orf3|NCS1|CALM2|SCN5A|PLA2G6|DDIT3|ATP2B1|TRPV3|UBR3|RAMP3|CLIC2|ATP2B4|ERO1A|PRKCE|CCL3|MICU2|SLC24A3|CXCL10|TMC2|PTPN6|TRPC7|SLC24A2|STAC3|GSTO1|TRPM8|CACNG5|CBARP|ITGB3|ATP2A3|CACHD1|PIK3CG|CHD7|ATP2C1|SEC61A1|MCOLN3|GRM6|BDKRB1|SCN1A|TRPC3|SLC24A4|YWHAE|P2RY6|SLC24A1|SCN10A|TRPC1	Hepatocytes.Zone3	MASL_vs_Control
GOBP_CALCIUM_ION_TRANSPORT	9.53639e-06	0.000193855	0.593325	-0.336182	-1.60977	385	UBASH3B|CCN2|ITPR1|VMP1|ATP2A2|ITGAV|MCU|STIM1|PPP3R1|SELENOK|LYN|SLC3A2|SLC9A1|ANXA2|PDE4D|RAMP1|IBTK|PANX1|MICU3|EPO|CACNB2|TMEM165|CDH23|HOMER1|P2RX7|CALM3|GP5|ATG5|EPB41|CCL21|SPINK1|PRNP|DIAPH1|PML|CUL5|CX3CL1|CATSPER4|FKBP1A|STAC2|ARRB2|PDE4B|SARAF|OPRD1|TRPM7|PDGFRB|PDGFB|HTT|RASA3|KCNE2|TSPO|RYR2|EFHB|PLCH1|THADA|TRIM27|PLCB1|C4orf3|NCS1|CALM2|SCN5A|PLA2G6|DDIT3|ATP2B1|TRPV3|UBR3|RAMP3|CLIC2|ATP2B4|ERO1A|PRKCE|CCL3|CYSLTR1|MICU2|SLC24A3|CXCL10|ZMPSTE24|TMC2|PTPN6|TRPC7|SLC24A2|STAC3|UCN|HES1|GSTO1|TRPM8|CACNG5|CBARP|ITGB3|ATP2A3|LGALS3|SLC30A1|CRACR2B|RHOA|CACHD1|PIK3CG|CHD7|TPT1|ATP2C1|DNM1L|SEC61A1|GJA4|MCOLN3|PTGS2|GRM6|BDKRB1|SCN1A|TRPC3|CXCL12|SLC24A4|YWHAE|P2RY6|SLC24A1|CAMK2G|SCN10A|TRPC1|RRAD|MCOLN2|GCK|STC2|CDK5|JAK3|CRACR2A|FCRL3	Hepatocytes.Zone3	MASL_vs_Control
GOBP_CANONICAL_WNT_SIGNALING_PATHWAY	7.88951e-07	2.47554e-05	0.659444	-0.381542	-1.76914	269	CSNK1G3|SRC|EXT1|TNKS2|NFKB1|CSNK1A1|BMP2|FGF10|NR4A2|LYPD6|WWTR1|TLE4|BAMBI|DAB2IP|CSNK1D|MCC|OTULIN|TBX18|CTNND1|MDK|SOX4|CYLD|KLF4|LATS2|WNT7B|WLS|EMD|EGR1|DISC1|CCDC88C|SCYL2|PRDM15|WNT2|YAP1|CSNK1E|PTPRU|FRZB|FRMD8|ILK|DDX3X|TCF7L2|STK4|GSK3B|SIAH2|USP47|LRP5|TMEM88|RBX1|APOE|LGR4|NKD1|NKD2|ATP6AP2|DVL3|ASPM|DDIT3|GSK3A|IGFBP1|WNT11|SOX2|SEMA5A|FZD4|NLE1|AXIN1|USP34|TGFB1|TLE1|TMEM131L|LRP6|STK3|LGR5|DKK2|DKKL1|FRAT1|TLE2|WNK2|GSKIP|DAPK3|PTEN|DIXDC1|RYK|IGFBP2|FRAT2|FERMT1|TBL1X|TLE6|PLEKHA4|RSPO2|GPC5|HHEX|WNT9B|SHISA6|SIAH1	Hepatocytes.Zone3	MASL_vs_Control
GOBP_CARBOHYDRATE_BIOSYNTHETIC_PROCESS	0.0161816	0.0681322	0.352488	-0.308092	-1.38656	193	GBE1|CHST15|EXT1|ATF3|PGK1|DSEL|NFKB1|IGF1|OGT|PTPN2|UST|SOGA1|B4GALT5|TPI1|NR3C1|PER2|SLC39A14|RANBP2|PARP1|GPI|NNMT|PPP1R3D|CHST13|FUT1|AKT1|GSK3B|ENPP1|B4GALT1|USP7|PDGFB|CRY1|SIK1|B3GNT3|PLEK|FUT6	Hepatocytes.Zone3	MASL_vs_Control
GOBP_CARBOHYDRATE_CATABOLIC_PROCESS	0.0015706	0.0119847	0.45506	-0.366524	-1.59925	151	HIF1A|GK|IER3|PGK1|IGF1|GPD2|OGT|PGM2|ENO1|NCOR1|TPI1|PFKP|PYGB|PRKAA1|AOAH|GPI|STAT3|HKDC1|P2RX7|PPP1R3D|MANBA|FOXK2|FUT1|GAPDH|RBKS|HK1|LRP5|APP|FUT6|PYGM|LDHA|TKTL1|GSK3A|PPP1R3B|TP53|SLC2A6|FOXK1|LCT|PRXL2C|PFKL|MAN2C1|ARNT|IDS|SLC4A1|ENOSF1|CHIA|PGAM1|MAN2B1|GCK|MIOX|RPTOR|MLST8|TIGAR|AMY2A|SCARB2|DDIT4|SI|ALDOA|GALK1	Hepatocytes.Zone3	MASL_vs_Control
GOBP_CARDIAC_ATRIUM_DEVELOPMENT	0.0024179	0.0163837	0.431708	-0.527361	-1.7554	33	CCN1|BMP2|MDM4|SOX4|WNT2|TBX20|IGF1R|ACVR1|HEG1|DAND5|NOTCH2|WNT11|MDM2|ENG	Hepatocytes.Zone3	MASL_vs_Control
GOBP_CARDIAC_CELL_DEVELOPMENT	0.00353115	0.021604	0.431708	-0.429875	-1.70146	74	ALPK3|INHBA|JAG1|IGF1|HNRNPU|RGS2|TBX18|MYH11|FHL2|SRF|PDLIM5|NEBL|ATG5|SMAD4|CXADR|PDGFRB|ASB2|VEGFA|MAP2K4|PDCD4|TOMM70|GSK3A|MYO18B	Hepatocytes.Zone3	MASL_vs_Control
GOBP_CARDIAC_CHAMBER_DEVELOPMENT	0.000507182	0.00501348	0.477271	-0.377326	-1.63052	146	ADAMTS1|HIF1A|CCN1|JAG1|EGLN1|CPE|BMP2|MDM4|NRP1|SEMA3C|SOX4|TPM1|CITED2|FRS2|FHL2|PRDM1|SRF|WNT2|SMAD4|TBX20|IGF1R|FKBP1A|ACVR1|HEG1|MATR3|RYR2|DAND5|NOTCH2|SCN5A|GSK3A|GREB1L|HAND2|WNT11|NRP2|ZMPSTE24|TP53|TGFB1|HES1|AP2B1|LMO4|MDM2|ENG	Hepatocytes.Zone3	MASL_vs_Control
GOBP_CARDIAC_CHAMBER_MORPHOGENESIS	0.0006158	0.00582085	0.477271	-0.407456	-1.68697	108	ADAMTS1|HIF1A|CCN1|JAG1|EGLN1|CPE|BMP2|NRP1|SEMA3C|SOX4|TPM1|CITED2|FHL2|SRF|WNT2|SMAD4|TBX20|FKBP1A|ACVR1|HEG1|RYR2|NOTCH2|GSK3A|HAND2|WNT11|NRP2|TP53|TGFB1|HES1|MDM2|ENG|CHD7|PARVA|FOXH1|SAV1|TNNC1	Hepatocytes.Zone3	MASL_vs_Control
GOBP_CARDIAC_CONDUCTION	0.0248341	0.0927642	0.352488	-0.379409	-1.52019	83	ATP1A1|ATP2A2|SCN1B|SLC9A1|PDE4D|TBX18|CACNB2|KCNJ5|CALM3|KCND3|GJC3|CXADR|ATP1A3|KCNE2|RYR2|GJA1|CALM2|SCN5A|ATP2B1|KCNJ2|ATP2B4|ZMPSTE24|GJC1|MEF2A|ATP2A3|YWHAE|SCN3B|KCNE4|SCN10A|TRPC1|IRX3|RNF207	Hepatocytes.Zone3	MASL_vs_Control
GOBP_CARDIAC_MUSCLE_CELL_DIFFERENTIATION	0.0104593	0.049838	0.38073	-0.36193	-1.49334	102	ALPK3|IGF1|BMP2|HNRNPU|ITGB1|SLC9A1|RGS2|TBX18|MYH11|FRS2|KDM6B|FHL2|SRF|PDLIM5|NEBL|ATG5|SMAD4|ARRB2|ACVR1|CXADR|PDGFRB|SIK1|ASB2|VEGFA|MAP2K4|TOMM70	Hepatocytes.Zone3	MASL_vs_Control
GOBP_CARDIAC_MUSCLE_CELL_MEMBRANE_REPOLARIZATION	0.0150898	0.0647979	0.38073	-0.488207	-1.56811	28	ATP1A1|SCN1B|KCNJ5|KCND3|WDR1|KCNE2|SCN5A|KCNJ2|ZMPSTE24|KCNJ8|YWHAE|KCNE4|RNF207|KCNJ3	Hepatocytes.Zone3	MASL_vs_Control
GOBP_CARDIAC_MUSCLE_CONTRACTION	0.00567289	0.0312898	0.407018	-0.357365	-1.49434	116	ATP1A1|CCN2|ATP2A2|SMAD5|SCN1B|MAP2K6|MYL4|SLC9A1|RGS2|GSN|PDE4D|TPM1|ZC3H12A|CACNB2|KCNJ5|CALM3|KCND3|PDE4B|NEDD4L|ADORA1|KCNE2|RYR2|GJA1|CALM2|SCN5A|KCNJ2|CLIC2|UCN|GSTO1|GJC1|KCNJ8|PIK3CG|MAP2K3|SCN1A|SCN3B|TNNC1|KCNE4|SCN10A	Hepatocytes.Zone3	MASL_vs_Control
GOBP_CARDIAC_NEURAL_CREST_CELL_DEVELOPMENT_INVOLVED_IN_OUTFLOW_TRACT_MORPHOGENESIS	0.0180799	0.0737435	0.352488	-0.659952	-1.65398	11	JAG1|SEMA3C|HAND2|HES1|ENG	Hepatocytes.Zone3	MASL_vs_Control
GOBP_CARDIAC_NEURAL_CREST_CELL_DIFFERENTIATION_INVOLVED_IN_HEART_DEVELOPMENT	0.0038607	0.0231888	0.431708	-0.696189	-1.87784	14	JAG1|SEMA3C|CITED2|MAPK1|HAND2|HES1|ENG	Hepatocytes.Zone3	MASL_vs_Control
GOBP_CARDIAC_SEPTUM_DEVELOPMENT	0.026918	0.0988126	0.352488	-0.349536	-1.42814	94	CCN1|JAG1|EGLN1|MDM4|NRP1|SEMA3C|SOX4|CITED2|FRS2|PRDM1|SMAD4|TBX20|ACVR1|HEG1|MATR3|DAND5|NOTCH2|WNT11|NRP2|TP53|HES1|AP2B1|LMO4|MDM2|ENG|CHD7|PARVA|SAV1	Hepatocytes.Zone3	MASL_vs_Control
GOBP_CARDIAC_SEPTUM_MORPHOGENESIS	0.0160378	0.0676772	0.352488	-0.408783	-1.56923	61	CCN1|JAG1|EGLN1|NRP1|SEMA3C|SOX4|CITED2|SMAD4|TBX20|ACVR1|NOTCH2|WNT11|NRP2|TP53|HES1|MDM2|ENG|CHD7|PARVA|SAV1|LRP2	Hepatocytes.Zone3	MASL_vs_Control
GOBP_CARDIAC_VENTRICLE_DEVELOPMENT	0.000582386	0.0055995	0.477271	-0.405161	-1.68195	109	HIF1A|CCN1|JAG1|EGLN1|CPE|MDM4|SEMA3C|SOX4|TPM1|CITED2|FRS2|PRDM1|SMAD4|TBX20|FKBP1A|ACVR1|HEG1|MATR3|RYR2|DAND5|SCN5A|GSK3A|GREB1L|HAND2|WNT11|ZMPSTE24|TGFB1|HES1|AP2B1|LMO4|MDM2|ENG|CHD7|FOXH1|SAV1|TNNC1	Hepatocytes.Zone3	MASL_vs_Control
GOBP_CARDIAC_VENTRICLE_MORPHOGENESIS	0.0192552	0.0772867	0.352488	-0.403827	-1.54678	60	HIF1A|JAG1|CPE|SEMA3C|SOX4|TPM1|SMAD4|TBX20|FKBP1A|HEG1|RYR2|GSK3A|HAND2|TGFB1|ENG|CHD7|FOXH1|TNNC1|LRP2	Hepatocytes.Zone3	MASL_vs_Control
GOBP_CARDIOCYTE_DIFFERENTIATION	0.000830533	0.00731992	0.477271	-0.381499	-1.62416	129	ALPK3|INHBA|JAG1|IGF1|BMP2|HNRNPU|ITGB1|SLC9A1|RGS2|SEMA3C|TBX18|MYH11|CITED2|FRS2|KDM6B|FHL2|SRF|PDLIM5|NEBL|ATG5|SMAD4|ARRB2|ACVR1|CXADR|PDGFRB|SIK1|ASB2|VEGFA|MAP2K4|PDCD4|TOMM70|MAPK1|GSK3A|MYO18B|HAND2|ZMPSTE24|TGFB1|HES1|MEF2A|ENG	Hepatocytes.Zone3	MASL_vs_Control
GOBP_CD4_POSITIVE_ALPHA_BETA_T_CELL_ACTIVATION	0.00175174	0.0129615	0.45506	-0.400281	-1.64678	104	RELB|IRF4|SH3RF1|RIPK2|ARG2|JUNB|ZC3H12A|IL4R|SHB|SOCS1|NFKBIZ|STAT3|ZBTB7B|CD81|HLA-DRA|NFKBID|CD83|SOCS5|CARD11|CD55|ATP7A|CBFB|SLAMF6|IL18R1|SEMA4A|ANXA1|VSIR|CTSL|CD274|BRAF|BATF|MYB|JAK3|CBLB|LOXL3|RSAD2	Hepatocytes.Zone3	MASL_vs_Control
GOBP_CD4_POSITIVE_ALPHA_BETA_T_CELL_DIFFERENTIATION	0.00356003	0.0217631	0.431708	-0.414956	-1.65493	80	RELB|IRF4|SH3RF1|RIPK2|JUNB|ZC3H12A|IL4R|SHB|SOCS1|NFKBIZ|STAT3|ZBTB7B|HLA-DRA|NFKBID|CD83|SOCS5|ATP7A|CBFB|SLAMF6|IL18R1|SEMA4A|ANXA1|CTSL|BRAF|BATF|MYB|JAK3|LOXL3|RSAD2	Hepatocytes.Zone3	MASL_vs_Control
GOBP_CD8_POSITIVE_ALPHA_BETA_T_CELL_ACTIVATION	0.00717228	0.0373499	0.407018	-0.542353	-1.72786	27	TNFSF8|SH3RF1|IRF1|SOCS1|HLA-E|ZBTB7B|HLA-A|CBFB|GPR18|VSIR|CD274|CRTAM|MAPK8IP1|LILRB4|CLEC4A|TOX|LILRB1	Hepatocytes.Zone3	MASL_vs_Control
GOBP_CD8_POSITIVE_ALPHA_BETA_T_CELL_DIFFERENTIATION	0.00817154	0.0410603	0.38073	-0.673778	-1.81739	14	TNFSF8|IRF1|SOCS1|ZBTB7B|CBFB|GPR18	Hepatocytes.Zone3	MASL_vs_Control
GOBP_CELLULAR_CARBOHYDRATE_CATABOLIC_PROCESS	0.00696303	0.0366419	0.407018	-0.480841	-1.66981	39	GK|GPD2|PGM2|TPI1|PYGB|AOAH|PPP1R3D|PYGM|GSK3A|PPP1R3B|TP53|LCT|ENOSF1|PGAM1|MIOX|RPTOR|MLST8|TIGAR|SCARB2|SI|GAA|GABARAPL1	Hepatocytes.Zone3	MASL_vs_Control
GOBP_CELLULAR_CARBOHYDRATE_METABOLIC_PROCESS	0.00209235	0.0147597	0.431708	-0.314376	-1.45761	264	GBE1|GK|IER3|SRC|EXT1|IGF1|C1QTNF1|GPD2|OGT|MECP2|IGFBP3|PTPN2|PGM2|SOGA1|NCOR1|B4GALT5|TPI1|NR3C1|PER2|KHK|STK40|RANBP2|PYGB|IPPK|AOAH|NNMT|INPP5A|STAT3|HKDC1|INPP5B|PPP1R3D|ITPK1|PDK1|FOXK2|RBKS|AKT1|HK1|GSK3B|ENPP1|B4GALT1|USP7|CRY1|SIK1|B3GNT3|MIDN|PLEK|PYGM|PHLDA2|NCOA2|GSK3A|PHKA1|IL6ST|PRKCE|PPP1R3B|MOGAT3|GOT1|SORBS1|ZMPSTE24|TP53|ITPKA|OCRL|PDK3|POMC|FOXK1|LCT|PTEN|INPP1|ERFE|ANGPTL3|BRAF|PHKB|P2RY6|SLC4A1|ENOSF1|ARPP19|UGP2|SIRT1|PGAM1|GCK|MIOX|INPP5E|MTMR7|RPTOR|PHKA2|PPP1R3G|WDR5|MLST8|TIGAR|PPP1CB|SCARB2|DDIT4|SI|GALK1|C1QTNF12	Hepatocytes.Zone3	MASL_vs_Control
GOBP_CELLULAR_COMPONENT_DISASSEMBLY	0.000171159	0.00209774	0.518848	-0.309125	-1.50371	448	HIF1A|VMP1|ATP2A2|CAPZA1|VIL1|CTSS|TGFB3|USP36|SPTBN1|OGT|HUWE1|ATXN7|EPS8|MAPRE2|BMERB1|DDR2|VPS13D|MAP1LC3B|FER|FUNDC2|LRBA|ITGB1|GSN|RSPH6A|SPTAN1|CHMP4B|MAP1LC3A|AMBRA1|TOP2A|MELTF|PLIN3|DSTN|MICAL3|MFN2|RDX|MYC|ATG7|PRKAA1|CFL1|WDR45B|ABCE1|HSF1|PELO|ETF1|OGFOD1|PAFAH1B1|ZFAND1|MARK2|ATG5|CAMSAP2|ADAM10|FGFR4|CX3CL1|IGF1R|MAP4K4|UVRAG|IQSEC1|LAMP2|GSK3B|WDR1|OPTN|HTT|TSPO|PRKCA|DDR1|NEK6|PLK3|GSPT1|PLEK|LAMC1|CFL2|VILL|DPP4|NCKAP5L|RETREG1|GSK3A|SNX14|FYCO1|SEMA5A|DCTN1|NEDD9|CHMP7|FBXL4|MTPN|CHMP6|CALCOCO2|ZMPSTE24|WDR72|TP53|LMOD2|ADAMTS4|GOLGA2|SCIN|TGFB1|SETX|TMOD2|KIF18A|CKAP5|UBA5|EIF5A|FRAT1|CDC37|ASPH|DYRK3|CHMP3|ADD3|TBC1D25|CHMP4C|LIX1L|F2RL1|FAP|ATG4D|KIF18B|DNM1L|CDK1|FRAT2|KLK5|FLOT1|VPS13C|RRP7A|ADRB2|CTTN|CARMIL2|VPS33B|MMP15|CDK5|AURKA|SREBF1|TFIP11|ASCC3|PARK7|AIFM1|TIGAR|CARMIL1|MID1IP1|VPS4A|LIMA1|SPTBN4|DDIT4|CLASP2|PRKCB|TOM1|HMGA1|MAP1S|MRRF|GABARAPL1|UPF1|STMND1|C3|FGF13|TMPRSS6|SET|MAP1A|SCAF4	Hepatocytes.Zone3	MASL_vs_Control
GOBP_CELLULAR_DEFENSE_RESPONSE	0.0163143	0.068462	0.352488	-0.449153	-1.6118	45	ITGB1|IL1RL2|NCR1|LBP|MNDA|LY96|FOSL1|DCDC2|NCF2|RELA|FCMR|KLRC3|C5AR1|PRF1|KLRC2|LGALS3BP|CLEC5A|NCF1|TRAT1|CCR3|UMOD	Hepatocytes.Zone3	MASL_vs_Control
GOBP_CELLULAR_EXTRAVASATION	0.0115982	0.0537081	0.38073	-0.405043	-1.58552	70	ICAM1|EXT1|GOLPH3|F11R|FER|ITGB1|MDK|IL27RA|CCL21|IL1R1|CX3CL1|PIK3CD|PLCB1|TRIM55|SELP|ITGA1|ITGA4|PIK3CG|ROCK1|CRK|CXCL12	Hepatocytes.Zone3	MASL_vs_Control
GOBP_CELLULAR_LIPID_CATABOLIC_PROCESS	0.000102372	0.00136105	0.538434	0.317984	1.61521	213	APOA5|MFSD2A|HADHB|ECHDC2|ABCB11|ACADM|CYP4A11|CPT2|ACAA1|MCEE|TYSND1|LIPG|PNPLA2|FAAH|ETFB|HADHA|SLC27A4|ETFBKMT|HSD17B4|PLB1|GM2A|LPIN3|ACAA2|ETFDH|ACAD10|CPT1B|SRD5A3|PPARA|DECR1|ENPP2|MLYCD|CPT1A|EHHADH|PNPLA5|PLA2G4B|GPLD1|AADAC|HAO2|PNPLA3|SCP2|ACACB|ACOX1|ILVBL|FUCA1|SMPD3|ABHD1|IDH1|PLA2G5|GBA2|PLBD1|ECH1|SLC27A2|APOC2|ACOX2|ACOT8|ECI1|ABCD4|PRDX6|CYP4F12|APOC3|FABP1|ACADS|IVD|DDHD2|PLA2G10|HAO1|PLA2G4E|PCK2	Hepatocytes.Zone3	MASL_vs_Control
GOBP_CELLULAR_PROCESS_INVOLVED_IN_REPRODUCTION_IN_MULTICELLULAR_ORGANISM	0.0218988	0.084617	0.352488	-0.268571	-1.27724	361	CD9|BCL2L1|INHBA|ZMYND15|SMAD5|SRC|CFAP69|IGF1|PIWIL1|CEP131|CABYR|PDILT|RHBDD1|IFT81|FNDC3A|FER|ITGB1|RSPH6A|TOP2A|CFAP221|MDK|PIWIL2|YTHDC2|PANX1|BRCA2|EREG|SHB|HOOK1|RNF17|FMN2|YTHDC1|IHH|ETV6|PRDM1|PAFAH1B1|DRC7|AFF4|SPINK1|PDE3A|DLD|CATSPER4|AKT1|EIF2S2|ARRB2|SELENOF|EQTN|ACVR1|CXADR|DIAPH2|PAQR5|FAM9C|MYBL1|RPS6KB1|FUT6|DCST2|MORC1|FOXJ3|ASPM|AGFG1|QKI|REC8|RAD51C|FOSL1|DNMT3L|PPP2R1A|FZD4|KIF18A|BSPH1|TDRKH|MAST2|ERCC1|SPAG17|LGR5|FANCA|YTHDF2|SBF1|KIT|TEX14|FBXW11|NSUN2	Hepatocytes.Zone3	MASL_vs_Control
GOBP_CELLULAR_RESPONSE_TO_ABIOTIC_STIMULUS	6.84229e-06	0.000148256	0.610527	-0.353215	-1.66044	310	RELB|BCL2L1|YBX3|MAP3K20|CNN2|INO80|NFKB1|CASP2|INTS7|RHBDD1|SLC38A2|TNFRSF10B|F11R|SLC9A1|XRCC6|PYCARD|IRF1|OPN1SW|CASP1|GPR88|PARP1|AIPL1|BRCA2|MYC|NPM1|EPO|BAG3|ATR|EGR1|BABAM2|HSF1|MAPK8|SCNN1B|BARD1|KCNK4|GCLC|AQP1|ZFAND1|YAP1|SLC2A1|IL1B|TAF1|MAP3K14|IGF1R|CHEK2|DDX3X|POLA1|USP47|N4BP1|CARD16|RBX1|MAP3K2|CRY1|TSPO|TANK|HSPA5|MAP2K4|CASP9|ECT2|CRIP1|KCNJ2|CHEK1|CDKN1A|HRAS|CHP1|WNT11|HABP4|GRB2|RAB11B|MTPN|ZMPSTE24|TP53|PIEZO2|CAMKMT|NSMF|ITGA2|COPS9|TLR7|ERCC1|MDM2|STK39|ENG|ITGB3	Hepatocytes.Zone3	MASL_vs_Control
GOBP_CELLULAR_RESPONSE_TO_AMYLOID_BETA	0.0139257	0.0610378	0.38073	-0.461974	-1.59359	37	ICAM1|CASP4|IGF1|PARP1|NTRK1|PRNP|BCL2L11|IGF1R|GSK3B|ATP1A3|APP|GJA1|ABCC1|LGMN	Hepatocytes.Zone3	MASL_vs_Control
GOBP_CELLULAR_RESPONSE_TO_ARSENIC_CONTAINING_SUBSTANCE	0.000342609	0.00364366	0.498493	-0.681106	-2.02974	20	ATF3|SLC38A2|HMOX1|PPIF|ZC3H12A|HNRNPA1|HSF1|ZFAND1|ZFAND2A|DDX3X	Hepatocytes.Zone3	MASL_vs_Control
GOBP_CELLULAR_RESPONSE_TO_BIOTIC_STIMULUS	3.60661e-06	8.68573e-05	0.627257	-0.395489	-1.79459	215	IRF8|TNFAIP3|SRC|CD14|ADAM9|NFKB1|RIPK2|LYN|DAB2IP|CDC73|XBP1|TRIB1|PYCARD|SERPINE1|CASP1|PPARD|SCARB1|CCDC47|MIF|NOD2|ZC3H12A|CXCL8|NFKBIZ|HSF1|MAPK8|IRAK1|IL1B|BCL2L11|CX3CL1|SPON2|NFKBIA|AKT1|LBP|JAK2|THPO|GSK3B|PDE4B|IRAK2|CARD16|CAPN2|LITAF|TSPO|CD68|PRKCA|HSPA5|PDCD4|CD55|PRDX2|BTK|NOTCH2|ZFP36|MAPK1|DDIT3|LY96|PRKCE|CCL3|CSF2|CACTIN|CXCL10|CXCL3|ZMPSTE24|TP53|TNFRSF1B|TGFB1|IL36G|GFI1|RELA	Hepatocytes.Zone3	MASL_vs_Control
GOBP_CELLULAR_RESPONSE_TO_CADMIUM_ION	0.000121739	0.00157443	0.538434	-0.63061	-2.0461	29	MT1A|MT1G|FOS|CYP1A2|HMOX1|JUN|MT1E|HSF1|MAPK8|MT1X|MT1F|MT1H|AKT1|ATP7A|MAPK1	Hepatocytes.Zone3	MASL_vs_Control
GOBP_CELLULAR_RESPONSE_TO_CHEMICAL_STRESS	7.23727e-08	3.63515e-06	0.704976	-0.381866	-1.79754	313	HIF1A|SOD2|NR4A3|RELB|NCOA7|TNFAIP3|SLC7A11|YBX3|ATP2A2|SRC|STK24|FOS|MPV17L|NR4A2|HMOX1|EPAS1|MCL1|DDR2|TXN|FER|JUN|PYCARD|MAP1LC3A|CASP1|ETV5|PPIF|EZH2|PARP1|TPM1|ZC3H12A|EPO|ATG7|PRKAA1|TRIM21|LONP1|KDM6B|HSF1|PPIA|MAPK8|TRAP1|AQP1|PDK1|PAWR|ZFAND1|ATG5|SLC2A1|PML|AKT1|DDX3X|PNPLA8|JAK2|STX4|PLEKHA1|RBX1|SFPQ|ABCD1|GSR|TSPO|ERN1|KLF2|PRDX2|ERMP1|ATP7A|ABCC1|BTK|ECT2|MAPK1|DDIT3|MELK|PDCD10|NQO1|DHRS2|IL18BP|SUMO4|ROMO1|HSPB1|PYCR2|TP53|GPR37L1|RACK1|ANXA1|AIFM2|CCS|SETX|PDE8A|RELA|STK39|MET|MPV17|GSKIP|ZNF622|PRDX1|CDK1|TP53INP1|CHUK|PTGS2|TLR4|ARNT|FAS|NFE2L2|PRDX3|CAB39	Hepatocytes.Zone3	MASL_vs_Control
GOBP_CELLULAR_RESPONSE_TO_COPPER_ION	4.61621e-09	4.01239e-07	0.761461	-0.803236	-2.50029	24	MT1A|MT2A|MT1M|MT1G|MT1E|MAP1LC3A|HSF1|MT1X|AQP1|CYP1A1|MT1F|MT1H|PRNP|MT4|APP|MT1B|ATP7A	Hepatocytes.Zone3	MASL_vs_Control
GOBP_CELLULAR_RESPONSE_TO_EXTERNAL_STIMULUS	7.12017e-05	0.0010159	0.538434	-0.340799	-1.59374	304	ASNS|CNN2|ATF3|NFKB1|CASP2|SEH1L|STK24|FOS|COMT|LYN|SLC38A2|NR4A2|TNFRSF10B|HMOX1|F11R|MAP1LC3B|SLC9A1|XBP1|MAP1LC3A|IRF1|AMBRA1|CASP1|PLIN3|SLC1A2|ZC3H12A|HNRNPA1|ATG7|PRKAA1|WDR45B|BAG3|FGF23|XPR1|EIF2AK2|MAPK8|P2RX7|SRF|KCNK4|GCLC|AQP1|ATG5|SLC2A1|IL1B|MAP3K14|IGF1R|LAMP2|JMY|DAP|WDR59|MAP3K2|NUAK1|ASGR1|UPP1|CD68|HSPA5|MAP2K4|GCN1|PIM1|MAPK1|ATP2B1|KCNJ2|CHEK1|PHEX|CDKN1A|FOSL1|WNT11|HABP4|MTPN|NDOR1|TP53|PIEZO2|ITGA2|TLR7|SP1|SLC34A1|ENG|ITGB3|ITGA4|FADS1|FNIP1|SP7|PTGS2|TLR4|FAS|RRAGA|INHBB|NFE2L2|MAP3K1|NPRL2|SIRT1|ADORA2B|WNT9B|USF2|RPTOR|SREBF1|IFI16|MAG|MLST8|PIEZO1|AIFM1	Hepatocytes.Zone3	MASL_vs_Control
GOBP_CELLULAR_RESPONSE_TO_EXTRACELLULAR_STIMULUS	0.0192516	0.0772867	0.352488	-0.292925	-1.34381	238	ASNS|ATF3|SEH1L|STK24|FOS|COMT|LYN|SLC38A2|NR4A2|HMOX1|MAP1LC3B|XBP1|MAP1LC3A|AMBRA1|PLIN3|SLC1A2|ZC3H12A|HNRNPA1|ATG7|PRKAA1|WDR45B|FGF23|XPR1|EIF2AK2|MAPK8|P2RX7|SRF|ATG5|SLC2A1|IGF1R|LAMP2|JMY|DAP|WDR59|NUAK1|ASGR1|UPP1|CD68|HSPA5|GCN1|PIM1|MAPK1|ATP2B1|PHEX|CDKN1A|FOSL1|NDOR1|TP53|SP1|SLC34A1|ITGA4|FADS1|FNIP1|SP7|FAS|RRAGA|INHBB|NFE2L2|NPRL2|SIRT1|ADORA2B|WNT9B|USF2|RPTOR|SREBF1|IFI16|MLST8|AIFM1|WDR24|VDR|EIF2AK3|PRR5|BRIP1|NUAK2|EIF2S1|GABARAPL1	Hepatocytes.Zone3	MASL_vs_Control
GOBP_CELLULAR_RESPONSE_TO_GAMMA_RADIATION	0.000148268	0.00185323	0.518848	-0.646121	-2.05028	26	BCL2L1|MAP3K20|XRCC6|ATR|EGR1|HSF1|YAP1|CHEK2|HSPA5|CDKN1A|HRAS|ZMPSTE24|TP53|MDM2	Hepatocytes.Zone3	MASL_vs_Control
GOBP_CELLULAR_RESPONSE_TO_GLUCOSE_STARVATION	0.0131511	0.0584991	0.38073	-0.427954	-1.54033	46	ASNS|XBP1|PLIN3|ZC3H12A|HNRNPA1|PRKAA1|SLC2A1|NUAK1|UPP1|HSPA5	Hepatocytes.Zone3	MASL_vs_Control
GOBP_CELLULAR_RESPONSE_TO_HEAT	0.000386142	0.00401399	0.498493	-0.489701	-1.85257	58	THBS1|NF1|LYN|HMOX1|CD34|TCIM|BAG3|ATR|HSF1|IRAK1|ZFAND1|GSK3B|MAPKAPK2|CHORDC1|HSPA6|CXCL10|CLPB|PDCD6|PTGS2|YWHAE|SIRT1|TFEC|IER5|HSP90AB1|SUMO1|EIF2S1	Hepatocytes.Zone3	MASL_vs_Control
GOBP_CELLULAR_RESPONSE_TO_HYDROGEN_PEROXIDE	0.000684896	0.00629306	0.477271	-0.433826	-1.73994	81	NR4A3|TNFAIP3|SRC|DDR2|TXN|MAP1LC3A|PPIF|EZH2|PRKAA1|KDM6B|HSF1|TRAP1|AQP1|PAWR|PLEKHA1|ERN1|KLF2|ECT2|PDCD10|NQO1|IL18BP|GPR37L1|RACK1|ANXA1|SETX|PDE8A|RELA|MET	Hepatocytes.Zone3	MASL_vs_Control
GOBP_CELLULAR_RESPONSE_TO_INORGANIC_SUBSTANCE	5.09748e-05	0.000769404	0.557332	-0.370341	-1.67127	209	CLDN1|MT1A|MT2A|B2M|MT1M|MT1G|FOS|CYP1A2|HMOX1|KCNC2|ITPKC|SYT12|RASGRP2|CPNE8|JUN|MT1E|MAP1LC3A|JUNB|PPIF|PARP1|TPH2|SYT15|PRKAA1|CPNE2|FOSB|HSF1|MAPK8|TRAF2|MT1X|AQP1|EIF4A3|CYP1A1|MT1F|DPEP1|MT1H|PRNP|AKT1|MT4|SLC40A1|DDX11|APP|TSPO|MT1B|HSPA5|ATP7A|CPNE4|KCNK3|ALOX5AP|ECT2|SCN5A|MAPK1|HNRNPD|NQO1|GSK3A|LGMN|SERPINF1|ITPKA|GUCY1B1|A3GALT2|ALOX15|SLC34A1|STK39|MEF2A|FABP4|IQGAP1|CALR|CHUK|PTGS2|SYT11|CRK|BRAF|INHBB|NFE2L2	Hepatocytes.Zone3	MASL_vs_Control
GOBP_CELLULAR_RESPONSE_TO_INSULIN_STIMULUS	9.98063e-05	0.00134056	0.538434	-0.36947	-1.66338	192	SRC|PIP4K2A|PTPRE|ZNF106|OGT|PTPN2|STAT1|SNX5|FER|SOGA1|TRIB3|SLC9A1|XBP1|NDEL1|OSBPL8|SLC39A14|PARP1|PRKAA1|LONP1|SOCS1|ZBTB7B|SHC1|ZNF592|GCLC|PIK3C2A|RAB10|IL1B|IGF1R|AKT1|SRSF5|CEACAM1|GSK3B|ENPP1|NCL|SYAP1|HDAC5|AHSG|RHOQ|ZDHHC7|RPS6KB1|CYFIP1|DENND4C|NCOA2|LPIN2|MAPK1|ATP2B1|GSK3A|HRAS|IGFBP1|SOCS3|CTSD|GRB2|GOT1|MZB1|SORBS1|PPARG|GPR21|APRT|SP1	Hepatocytes.Zone3	MASL_vs_Control
GOBP_CELLULAR_RESPONSE_TO_INTERFERON_BETA	0.0221688	0.0850501	0.352488	-0.538606	-1.58922	19	STAT1|IRF1|IFITM2|CAPN2|UBE2G2|MNDA|TRIM6|CDC34	Hepatocytes.Zone3	MASL_vs_Control
GOBP_CELLULAR_RESPONSE_TO_INTERLEUKIN_1	0.000867786	0.00757759	0.477271	-0.417885	-1.71084	97	HIF1A|GBP1|IL1RN|NFKB1|GBP3|GBP2|DAB2IP|CCL20|PYCARD|ZC3H12A|EGR1|NKX3-1|CXCL8|AKAP12|IRAK1|IL1RL2|CCL21|IL1B|IL1R1|CX3CL1|IRAK2|TANK|KLF2|PLCB1|ADAMTS7|MAP3K7|CCL3|CACTIN|HES1|RELA	Hepatocytes.Zone3	MASL_vs_Control
GOBP_CELLULAR_RESPONSE_TO_IONIZING_RADIATION	0.000189721	0.00228087	0.518848	-0.482583	-1.88227	69	BCL2L1|MAP3K20|INO80|INTS7|XRCC6|BRCA2|ATR|EGR1|BABAM2|HSF1|BARD1|YAP1|CHEK2|TANK|HSPA5|ECT2|CDKN1A|HRAS|GRB2|ZMPSTE24|TP53|MDM2	Hepatocytes.Zone3	MASL_vs_Control
GOBP_CELLULAR_RESPONSE_TO_LIPOPROTEIN_PARTICLE_STIMULUS	0.0017718	0.0130588	0.45506	-0.55358	-1.83503	31	CD9|ABCG1|ITGB1|FGF21|ADAM17|LDLR|CD81|AKT1|NPC1|SOCS5|APOE|CD68	Hepatocytes.Zone3	MASL_vs_Control
GOBP_CELLULAR_RESPONSE_TO_MECHANICAL_STIMULUS	1.94835e-06	5.31893e-05	0.627257	-0.532513	-2.10006	73	CNN2|NFKB1|CASP2|SLC38A2|TNFRSF10B|F11R|SLC9A1|IRF1|CASP1|BAG3|MAPK8|KCNK4|GCLC|AQP1|SLC2A1|IL1B|MAP3K14|IGF1R|MAP3K2|MAP2K4|KCNJ2|CHEK1|WNT11|HABP4|MTPN|PIEZO2|ITGA2|TLR7|ENG|ITGB3|PTGS2|TLR4|FAS|MAP3K1	Hepatocytes.Zone3	MASL_vs_Control
GOBP_CELLULAR_RESPONSE_TO_MOLECULE_OF_BACTERIAL_ORIGIN	1.42342e-05	0.000273891	0.593325	-0.398101	-1.78681	188	IRF8|TNFAIP3|SRC|CD14|ADAM9|NFKB1|RIPK2|LYN|DAB2IP|CDC73|XBP1|TRIB1|PYCARD|SERPINE1|CASP1|PPARD|SCARB1|MIF|NOD2|ZC3H12A|CXCL8|NFKBIZ|HSF1|MAPK8|IRAK1|IL1B|CX3CL1|SPON2|NFKBIA|AKT1|LBP|JAK2|THPO|PDE4B|IRAK2|CARD16|CAPN2|LITAF|TSPO|CD68|PRKCA|PDCD4|CD55|PRDX2|ZFP36|MAPK1|LY96|PRKCE|CCL3|CSF2|CACTIN|CXCL10|CXCL3|TNFRSF1B|TGFB1|IL36G|GFI1|RELA|RHOA|CD274|EFNB2|PAF1|TLR4|MAP2K3	Hepatocytes.Zone3	MASL_vs_Control
GOBP_CELLULAR_RESPONSE_TO_ORGANIC_CYCLIC_COMPOUND	0.00164523	0.0124164	0.45506	-0.281489	-1.3845	498	NR4A3|ATP1A1|INHBA|SMAD5|SRC|CNOT1|TGM2|EZR|ACTB|NFKB1|GOLPH3|BMP2|STAT1|HNRNPU|NCOR1|SLC9A1|CNOT9|RAP1B|NR3C1|PPARD|EZH2|PARP1|PIAS2|CNOT2|SLC1A2|NOD2|ZC3H12A|IFIH1|IFIT1|NPM1|MSN|NCOR2|EGR1|NKX3-1|FGF23|ROCK2|HSF1|P2RX7|SGK1|SCNN1B|WBP2|ALPL|RAP1A|GCLC|AQP1|YAP1|CYP1A1|IL1B|TAF1|PDE3A|RXRG|DIAPH1|BCL2L11|IGF1R|EIF4E|CHEK2|ZFP36L2|HTR3E|JAK2|YWHAH|ARRB2|GSK3B|PDE4B|ACVR1|NPC1|ATP1A3|PDGFB|NSG1|CRY1|APP|VPS11|RYR2|HSPA5|RBFOX2|P2RY13|KLF2|RPS6KB1|PLCB1|CIB2|FDX1|CASP9|ZFP36|TIPARP|PIM1|MAPK1|ID1|ATP2B1|HNRNPD|CHEK1|PHEX|KDM4C|GSK3A|RAMP3|HAND2|ATP2B4|CCL3|GNB1|SERPINF1|ANXA1|XRN1|TGFB1|ITGA2|KIF18A|LRP6|MBD2|UBA5|GRAMD1A|SP1|PAK2|COLEC12|SLC34A1|PER1|RHOXF1|PAK1|LBH|DDX17|PALM|RHOA|CARM1|PIK3CG|CYP7A1|ALK|ADCY3|CDK1|DNMT1|CALR|PTGS2|FLOT1|FOXH1|RAPGEF1|P2RY6|INHBB|SSH1|MLC1|SMAD1|HSP90B1|DHX9	Hepatocytes.Zone3	MASL_vs_Control
GOBP_CELLULAR_RESPONSE_TO_OXIDATIVE_STRESS	5.5513e-08	2.8951e-06	0.719513	-0.401533	-1.86159	257	HIF1A|SOD2|NR4A3|NCOA7|TNFAIP3|SLC7A11|ATP2A2|SRC|STK24|FOS|MPV17L|NR4A2|HMOX1|EPAS1|MCL1|DDR2|TXN|FER|JUN|MAP1LC3A|ETV5|PPIF|EZH2|PARP1|TPM1|ZC3H12A|PRKAA1|LONP1|KDM6B|HSF1|PPIA|MAPK8|TRAP1|AQP1|PDK1|PAWR|ZFAND1|PML|AKT1|PNPLA8|JAK2|STX4|PLEKHA1|SFPQ|ABCD1|GSR|ERN1|KLF2|PRDX2|ERMP1|ATP7A|ABCC1|BTK|ECT2|MAPK1|MELK|PDCD10|NQO1|DHRS2|IL18BP|SUMO4|ROMO1|HSPB1|PYCR2|TP53|GPR37L1|RACK1|ANXA1|AIFM2|CCS|SETX|PDE8A|RELA|MET|MPV17|GSKIP|ZNF622|PRDX1|CDK1|TP53INP1|CHUK|TLR4|ARNT|NFE2L2	Hepatocytes.Zone3	MASL_vs_Control
GOBP_CELLULAR_RESPONSE_TO_OXYGEN_LEVELS	0.00291206	0.0187094	0.431708	-0.360776	-1.57521	152	HIF1A|SRC|EGLN1|PGK1|FOS|HMOX1|EPAS1|MDM4|DDR2|ENO1|SLC9A1|CD34|PPARD|CITED2|MYC|ATG7|PRKAA1|EGR1|NKX3-1|ROCK2|FMN2|MALAT1|IRAK1|AQP1|PDK1|AKT1|OPRD1|CARD16|VEGFA|MIEF1|PLK3|NDNF|ATP7A|SUV39H2|KCNK3|SLC29A1|ERO1A|PRKCE|AJUBA|FAM162A|PPARG|TP53|HILPDA|PDK3|MDM2|PTGS2|ATP6V1G1|FAS|NFE2L2|ATP6V1A|SIRT1|STC2|SDHD|RPTOR|MLST8|JUND|AIFM1|TIGAR	Hepatocytes.Zone3	MASL_vs_Control
GOBP_CELLULAR_RESPONSE_TO_PEPTIDE	5.22282e-08	2.78134e-06	0.719513	-0.380673	-1.79861	334	NR4A3|NR4A1|ICAM1|INHBA|CA2|SRC|CASP4|NFKB1|IGF1|RIPK2|PIP4K2A|PTPRE|ZNF106|FOS|RANGAP1|OGT|GDF15|LYN|NR4A2|PTPN2|STAT1|SNX5|DDR2|FER|SOGA1|TRIB3|SLC9A1|FGF21|XBP1|SOCS2|NDEL1|OSBPL8|SLC39A14|PARP1|NOD2|PRKAA1|LONP1|ROCK2|SOCS1|STAT3|HSF1|NTRK1|ZBTB7B|SCNN1B|SHC1|ZNF592|GCLC|PIK3C2A|RAB10|IL1B|SPINK1|PRNP|BCL2L11|IGF1R|AKT1|SRSF5|JAK2|CEACAM1|GSK3B|ENPP1|ATP1A3|NCL|SYAP1|DDX11|HDAC5|APP|AHSG|STAT5A|RHOQ|KLF2|GLP1R|ZDHHC7|RPS6KB1|GJA1|PLCB1|ABCC1|CYFIP1|DENND4C|AGTR1|PTK2|NCOA2|LPIN2|MAPK1|ID1|ATP2B1|GSK3A|LGMN|HRAS|IGFBP1|SOCS3|CTSD|GRB2|GOT1|MZB1|SORBS1|PPARG|TP53|GPR21|APRT|SP1|RELA|MDM2|ITGB3	Hepatocytes.Zone3	MASL_vs_Control
GOBP_CELLULAR_RESPONSE_TO_PEPTIDE_HORMONE_STIMULUS	1.56918e-07	6.59231e-06	0.690132	-0.390851	-1.81911	275	NR4A3|NR4A1|INHBA|CA2|SRC|NFKB1|PIP4K2A|PTPRE|ZNF106|FOS|RANGAP1|OGT|GDF15|LYN|NR4A2|PTPN2|STAT1|SNX5|DDR2|FER|SOGA1|TRIB3|SLC9A1|FGF21|XBP1|SOCS2|NDEL1|OSBPL8|SLC39A14|PARP1|PRKAA1|LONP1|ROCK2|SOCS1|STAT3|HSF1|ZBTB7B|SCNN1B|SHC1|ZNF592|GCLC|PIK3C2A|RAB10|IL1B|SPINK1|IGF1R|AKT1|SRSF5|JAK2|CEACAM1|GSK3B|ENPP1|NCL|SYAP1|HDAC5|AHSG|STAT5A|RHOQ|GLP1R|ZDHHC7|RPS6KB1|PLCB1|CYFIP1|DENND4C|AGTR1|PTK2|NCOA2|LPIN2|MAPK1|ATP2B1|GSK3A|HRAS|IGFBP1|SOCS3|CTSD|GRB2|GOT1|MZB1|SORBS1|PPARG|GPR21|APRT|SP1|RELA|ITGB3	Hepatocytes.Zone3	MASL_vs_Control
GOBP_CELLULAR_RESPONSE_TO_RADIATION	0.00238504	0.0162046	0.431708	-0.342988	-1.52302	172	BCL2L1|MAP3K20|INO80|INTS7|RHBDD1|XRCC6|OPN1SW|GPR88|PARP1|AIPL1|BRCA2|MYC|NPM1|ATR|EGR1|BABAM2|HSF1|BARD1|AQP1|YAP1|TAF1|CHEK2|POLA1|USP47|N4BP1|CARD16|RBX1|CRY1|TANK|HSPA5|CASP9|ECT2|CRIP1|CHEK1|CDKN1A|HRAS|GRB2|ZMPSTE24|TP53|CAMKMT|COPS9|ERCC1|MDM2	Hepatocytes.Zone3	MASL_vs_Control
GOBP_CELLULAR_RESPONSE_TO_REACTIVE_OXYGEN_SPECIES	1.37106e-05	0.000264489	0.593325	-0.431951	-1.84064	133	SOD2|NR4A3|TNFAIP3|SRC|FOS|MPV17L|DDR2|TXN|FER|JUN|MAP1LC3A|PPIF|EZH2|TPM1|PRKAA1|KDM6B|HSF1|MAPK8|TRAP1|AQP1|PAWR|AKT1|PLEKHA1|ERN1|KLF2|PRDX2|ATP7A|BTK|ECT2|MAPK1|PDCD10|NQO1|IL18BP|ROMO1|GPR37L1|RACK1|ANXA1|CCS|SETX|PDE8A|RELA|MET|MPV17|PRDX1|CDK1|CHUK	Hepatocytes.Zone3	MASL_vs_Control
GOBP_CELLULAR_RESPONSE_TO_SALT	0.00587912	0.0320764	0.407018	-0.327488	-1.46027	178	ITPR1|CLDN1|TGM2|B2M|FOS|ITPKC|SYT12|RASGRP2|CPNE8|JUN|JUNB|PPIF|SLC1A2|ZC3H12A|ACHE|HNRNPA1|TPH2|SYT15|PRKAA1|CPNE2|EGR1|ROCK2|FOSB|HSF1|P2RX7|SCNN1B|GCLC|DPEP1|TAF1|PDGFB|HSPA5|CPNE4|PLCB1|CIB2|ALOX5AP|BCL11A|ECT2|SCN5A|GSK3A|LGMN|ATP2B4|GNB1|ITPKA|XRN1|ALOX15|STK39|MEF2A|FABP4|IQGAP1|CALR|PTGS2|SYT11|BRAF|INHBB|SSH1|HSP90B1	Hepatocytes.Zone3	MASL_vs_Control
GOBP_CELLULAR_RESPONSE_TO_STARVATION	0.00488623	0.0279345	0.407018	-0.340625	-1.48939	157	ASNS|ATF3|SEH1L|STK24|FOS|COMT|SLC38A2|MAP1LC3B|XBP1|MAP1LC3A|AMBRA1|PLIN3|ZC3H12A|HNRNPA1|ATG7|PRKAA1|WDR45B|XPR1|EIF2AK2|MAPK8|ATG5|SLC2A1|IGF1R|LAMP2|JMY|DAP|WDR59|NUAK1|UPP1|HSPA5|GCN1|MAPK1|CDKN1A|TP53|SP1|SLC34A1|FADS1|FNIP1|SP7|FAS|RRAGA|INHBB|NFE2L2|NPRL2|SIRT1|WNT9B|RPTOR|SREBF1|IFI16	Hepatocytes.Zone3	MASL_vs_Control
GOBP_CELLULAR_RESPONSE_TO_STEROID_HORMONE_STIMULUS	0.0108256	0.0509654	0.38073	-0.314764	-1.41276	188	NR4A3|ATP1A1|SRC|CNOT1|HNRNPU|NCOR1|CNOT9|NR3C1|PPARD|PARP1|PIAS2|CNOT2|NCOR2|NKX3-1|SGK1|SCNN1B|WBP2|AQP1|YAP1|RXRG|BCL2L11|IGF1R|EIF4E|ZFP36L2|JAK2|YWHAH|ACVR1|NPC1|ATP1A3|CRY1|VPS11|RBFOX2|RPS6KB1|CASP9|ZFP36|ATP2B1|KDM4C|GSK3A|SERPINF1|ANXA1|UBA5|PER1|RHOXF1|PAK1|LBH|DDX17|RHOA|CARM1	Hepatocytes.Zone3	MASL_vs_Control
GOBP_CELLULAR_RESPONSE_TO_TOPOLOGICALLY_INCORRECT_PROTEIN	0.000953634	0.00810267	0.477271	-0.402628	-1.67192	111	ATF3|RHBDD1|PTPN2|DAB2IP|HSPD1|HSPA9|NGLY1|FGF21|XBP1|PARP8|BAG3|EIF2AK2|ATF6|HSF1|TMEM33|KLHL15|BCL2L11|DERL1|OPTN|ERN1|HSPA5|ERMP1|AKIRIN2|CTH|DDIT3|HERPUD1|HSPA6|UBE2W|CREB3L1|AUP1|ERO1A|UGGT2|RACK1	Hepatocytes.Zone3	MASL_vs_Control
GOBP_CELLULAR_RESPONSE_TO_TOXIC_SUBSTANCE	0.0152814	0.0655088	0.38073	-0.352078	-1.45769	108	SOD2|AKR1B10|EPX|KCNC2|TXN|TXNDC17|HP|SELENOF|PXDN|OPRD1|TXNRD2|GSR|APOE|PRDX2|ATP7A|ALOX5AP|SELENOT|ADH4|PIM1|NQO1|CLIC2|CCS|GSTO1|LPO|ABTB2|PRXL2C|PRDX1|TP53INP1|HBA2|TXNRD1|PTGS2|NFE2L2|PRDX3	Hepatocytes.Zone3	MASL_vs_Control
GOBP_CELLULAR_RESPONSE_TO_TYPE_II_INTERFERON	4.37779e-06	0.000102668	0.610527	-0.473554	-1.95238	103	IRF8|GBP1|CLDN1|FLNB|CD58|GBP2|ACTR3|PTPN2|STAT1|ACTG1|CCL20|GSN|PARP14|IRF1|CASP1|NLRC5|IFNGR1|ZYX|CCL21|GBP4|GAPDH|CX3CL1|JAK2|STX4|RPS6KB1|HPX|CCL3|TDGF1|PPARG|TP53|SYNCRIP|PARP9|ACTR2|CDC37|RAB20|DAPK3	Hepatocytes.Zone3	MASL_vs_Control
GOBP_CELLULAR_RESPONSE_TO_UNFOLDED_PROTEIN	0.00288413	0.0185615	0.431708	-0.40059	-1.63674	94	ATF3|RHBDD1|PTPN2|DAB2IP|HSPD1|HSPA9|FGF21|XBP1|PARP8|BAG3|EIF2AK2|ATF6|HSF1|TMEM33|BCL2L11|DERL1|OPTN|ERN1|HSPA5|ERMP1|CTH|DDIT3|HERPUD1|HSPA6|CREB3L1|ERO1A	Hepatocytes.Zone3	MASL_vs_Control
GOBP_CELLULAR_RESPONSE_TO_VASCULAR_ENDOTHELIAL_GROWTH_FACTOR_STIMULUS	0.014633	0.0633037	0.38073	-0.413597	-1.58771	61	NR4A1|MT1G|DAB2IP|NRP1|TNXB|CD63|SEMA6A|AKT1|MAPKAPK2|PDGFRB|PIK3CD|ERN1|VEGFA|SPRY2|ATP2B4|HSPB1|NRP2|ANXA1|JCAD|RELA|CCBE1|PTP4A3|MAP2K3	Hepatocytes.Zone3	MASL_vs_Control
GOBP_CELLULAR_RESPONSE_TO_VIRUS	0.000640899	0.00597593	0.477271	-0.505841	-1.8723	53	HIF1A|EXT1|NFKB1|LGALS8|ZC3H12A|IFIH1|IFI6|IFNGR1|DDX3X|JAK2|IFNLR1|ARF1|TOMM70|TRIM6|VWCE|RRP1B|CXCL10|TLR7|EIF5A|CALR|CHUK|ADAR	Hepatocytes.Zone3	MASL_vs_Control
GOBP_CELLULAR_RESPONSE_TO_ZINC_ION	0.000497547	0.00493112	0.477271	-0.674269	-2.00937	20	MT1A|MT2A|MT1M|MT1G|MT1E|PARP1|MT1X|MT1F|MT1H|TSPO|MT1B|KCNK3	Hepatocytes.Zone3	MASL_vs_Control
GOBP_CELLULAR_SENESCENCE	0.00152209	0.0116649	0.45506	-0.417282	-1.69421	90	B2M|OPA1|ARG2|MAP2K6|MIF|ID2|CITED2|BRCA2|NPM1|MAPK8|SRF|PAWR|SMC5|NUP62|PML|IGF1R|EEF1E1|NUAK1|NEK6|MAP2K4|YBX1|CDKN1A|SMC6|HRAS|HMGA2|ZMPSTE24|TP53|KAT6A|CDKN2A|RSL1D1|PTEN|CALR|NSMCE2|MAP2K3|MAP2K1|MAP2K7|SIRT1|ECRG4	Hepatocytes.Zone3	MASL_vs_Control
GOBP_CELL_ACTIVATION_INVOLVED_IN_IMMUNE_RESPONSE	5.44008e-06	0.000121351	0.610527	-0.372712	-1.72952	256	DYSF|IRF8|NR4A3|RELB|ICAM1|IRF4|RIPK2|LYN|CD74|AP1G1|HMOX1|ENPP3|HSPD1|FER|XBP1|PYCARD|JUNB|CLCF1|APBB1IP|MDK|TFRC|IL27RA|ZC3H12A|IL4R|TCIM|SHB|RAB27A|NFKBIZ|STAT3|ZBTB7B|SCNN1B|CD81|HMCES|HLA-DRA|LBP|RABGEF1|THOC1|NFKBID|CEACAM1|STX4|NBN|PIK3CD|TNFSF13|SOCS5|APP|ATP7A|IFI35|BTK|SLAMF6|NOTCH2|EXO1|SUPT6H|IL18R1|SLC11A1|LAT2|SEMA4A|PRKCE|HLA-F|CCL3|TP53|PTPN6|ANXA1|TGFB1|SLAMF1|ERCC1|LGALS3|KIT|PIK3CG|F2RL1|APLF|CDH17|SLC18A2|TLR4|ANXA3|STXBP3|PTGDS|C12orf4|CLNK|KLRC2|BATF|MYB|ADORA2B|JAK3|LOXL3	Hepatocytes.Zone3	MASL_vs_Control
GOBP_CELL_ADHESION_MEDIATED_BY_INTEGRIN	0.00778599	0.0395949	0.407018	-0.386867	-1.55136	82	ITGAV|EXT1|ADAM9|ITGB5|LYN|ITGB1|SERPINE1|ADAM17|VTN|CCL21|ACER2|NEXMIF|EPHA2|PTK2|FERMT3|DPP4|ITGA7|ITGA1|LIF|PTPN6|ITGA2|ITGB3|ITGA4|TESC|ITGA5|PIK3CG|FERMT1|CRK|ITGB4	Hepatocytes.Zone3	MASL_vs_Control
GOBP_CELL_CELL_SIGNALING_BY_WNT	1.90986e-07	7.7511e-06	0.690132	-0.357296	-1.71419	404	MACF1|TNFAIP3|CSNK1G3|SRC|EXT1|CPE|TNKS2|NFKB1|GRK5|CSNK1A1|BMP2|FGF10|NR4A2|LYPD6|WWTR1|TLE4|BAMBI|DAB2IP|CSNK1D|MCC|CDC73|RAC1|OTULIN|TBX18|CTNND1|MDK|SOX4|CYLD|KLF4|LATS2|WNT7B|WLS|PRKAA1|EMD|TAX1BP3|EGR1|DISC1|CCDC88C|FERMT2|SCYL2|PRDM15|WNT2|MARK2|YAP1|AMOTL2|RNF213|PPP2CA|CSNK1E|PTPRU|FRZB|FRMD8|ILK|CD24|IFT80|DDX3X|TCF7L2|STK4|GSK3B|SIAH2|USP47|LRP5|TMEM88|RBX1|APP|APOE|LGR4|NKD1|MAGI2|NKD2|ZRANB1|NOTUM|TIAM1|ATP6AP2|ROR1|DVL3|ASPM|PRICKLE2|DDIT3|MDFIC|GSK3A|LEO1|ARHGEF19|IGFBP1|TNIK|DCDC2|WNT11|SOX2|SEMA5A|PPP2R1A|FZD4|NLE1|AXIN1|DAAM1|TGFB1I1|USP34|RACK1|TGFB1|TLE1|TMEM131L|LRP6|MBD2|STK3|LGR5|DKK2|DKKL1|FRAT1|TLE2|FBXW11|WNK2|GSKIP|DAPK3|GRK6|RHOA|PTEN|DIXDC1|RYK|PAF1|IGFBP2|FRAT2|FERMT1|CSNK2A1|TBL1X|TLE6|PLEKHA4|RSPO2|CELSR1|HMGXB4|HIC1|GPC5|HHEX|WNT9B|SHISA6|SIAH1|SULF1|BRD7|DACT1|APCDD1L|LIMD1|MYOC|MLLT3|RNF138|HECW1|ZBTB33|CCN4|ANKRD6|WWOX|SMURF2|WNT5A|TMEM9|FZD6|WNT3A|SFRP4	Hepatocytes.Zone3	MASL_vs_Control
GOBP_CELL_CHEMOTAXIS	1.93087e-05	0.000345182	0.57561	-0.364618	-1.68722	262	NR4A1|CXCL16|THBS1|MCU|CALCA|DAPK2|LYN|CD74|CCL20|NRP1|RAC1|MPP1|MTUS1|SERPINE1|MDK|NINJ1|FGFR1|MIF|NOD2|CXCL8|ADAM17|PPIA|HBEGF|BIN2|CCL21|DPEP1|IL1B|ADAM10|ARHGEF5|CX3CL1|IL34|LBP|CYP19A1|HSD3B7|ARRB2|PDE4B|CXADR|C3AR1|PDGFRB|PIK3CD|PDGFB|EPHA2|VEGFA|CAMK1D|LOX|ABCC1|AGTR1|PTK2|MAPK1|DPP4|F7|LGMN|GPR18|TMSB4X|CCL3|SEMA5A|NEDD9|HSPB1|TAFA4|CXCL10|ITGA1|CXCL3|S1PR1|ANXA1|SLAMF1|CSF1|STK39|VAV3|LGALS3|MET|KIT|CORO1B|PIK3CG|CXCL17|F2RL1|SRP54|PARVA|DNM1L|GPSM3|CALR|CRK|C5AR1|EDN2|SBDS|CXCL12	Hepatocytes.Zone3	MASL_vs_Control
GOBP_CELL_COMMUNICATION_BY_ELECTRICAL_COUPLING_INVOLVED_IN_CARDIAC_CONDUCTION	0.0128138	0.0575062	0.38073	-0.542274	-1.70082	25	ATP1A1|PDE4D|CALM3|GJC3|ATP1A3|RYR2|GJA1|CALM2|GJC1	Hepatocytes.Zone3	MASL_vs_Control
GOBP_CELL_CYCLE_CHECKPOINT_SIGNALING	0.00263847	0.0174865	0.431708	-0.338936	-1.50793	176	IER3|MAP3K20|HUS1B|CASP2|INTS7|PRPF19|BRCA2|WAC|ATR|PCID2|SPC24|BABAM2|GEN1|BARD1|PML|DTX3L|CHEK2|RBBP8|ZNF207|THOC1|CDC45|NBN|DDX39B|CRY1|XRCC3|PLK3|SPDL1|BUB1B|BUB1|DTL|CHEK1|CDKN1A|BRSK1|TP53|USP44|MDM2|PARP9|CDC5L|GML|ZWINT|GIGYF2|TEX14|NSUN2|CHMP4C|CDK1|UIMC1|CDC14B|ORC1|RPA4|USP28|TICRR|VPS4A|ZWILCH|MAD1L1|FANCD2|PROX1|EME1|BRIP1|DOT1L|XPC|ZFYVE19|PRKDC|CCND1|PLK2|HUS1|TRIM39|EME2|DUSP1|SETMAR|FOXO4|CLSPN|WDR76|TRIP13|ERCC6	Hepatocytes.Zone3	MASL_vs_Control
GOBP_CELL_CYCLE_G1_S_PHASE_TRANSITION	1.98495e-06	5.39934e-05	0.627257	-0.38573	-1.76955	238	ADAMTS1|INHBA|INO80|ACTB|CASP2|FGF10|TRIM71|ECD|DDR2|ITGB1|CDC73|IQGAP3|CCNH|AMBRA1|EZH2|KLF4|ID2|RDX|BRD4|LATS2|MYC|TCIM|ANKRD17|USP37|WAC|NKX3-1|CUL2|ADAM17|E2F3|WEE1|BTN2A2|CYP1A1|PPP2CA|DPF3|CUL1|TAF1|PML|CUL5|MLF1|EIF4E|AKT1|CHEK2|RBBP8|TM4SF5|DDX3X|ACVR1|CDKN3|POLE|PLK3|PBRM1|GSPT1|RPS6KB1|PLCB1|PSME1|CDK18|CDC34|CDKN1A|ATP2B4|ACVR1B|SOX2|MBLAC1|TP53|PTPN6|ANXA1|ACTL6A|UBE2E2|GFI1|MDM2|PLRG1|CDKN2A|BACH1|GML|GIGYF2|KHDRBS1	Hepatocytes.Zone3	MASL_vs_Control
GOBP_CELL_CYCLE_G2_M_PHASE_TRANSITION	0.00699784	0.0367995	0.407018	-0.348876	-1.50032	139	IER3|ABCB1|HUS1B|PINX1|MECP2|TAF2|ATF5|BRD4|NPM1|BABAM2|CALM3|RAB11A|WEE1|BARD1|CHEK2|RBBP8|FBXL15|USP47|NBN|APP|PLK3|PLCB1|TPD52L1|CALM2|DTL|MELK|CHEK1|CDKN1A|RAD51C|BRSK1|TP53|AVEN|BACH1|DYRK3|KHDRBS1|CHMP4C|PPME1|CDK1|CTC1|UIMC1|CDC14B|ORC1|ARPP19|PKMYT1|AURKA|RFPL1|TICRR|NEK10|VPS4A|FOXM1|CDK4	Hepatocytes.Zone3	MASL_vs_Control
GOBP_CELL_CYCLE_PHASE_TRANSITION	7.53249e-08	3.69874e-06	0.704976	-0.345467	-1.69998	499	ADAMTS1|HECW2|INHBA|IER3|MAP3K20|INO80|ABCB1|ACTB|HUS1B|CASP2|PINX1|INTS7|FGF10|MECP2|TRIM71|EPS8|ECD|DDR2|TAF2|CDC14A|PRPF19|ITGB1|CDC73|IQGAP3|CCNH|ATF5|CHMP4B|AMBRA1|EZH2|KLF4|ID2|CDCA5|BRCA2|RDX|BRD4|LATS2|MYC|TCIM|NPM1|ANKRD17|USP37|WAC|ATR|PCID2|NKX3-1|CUL2|SPC24|BABAM2|ADAM17|CALM3|RAB11A|E2F3|GEN1|WEE1|BTN2A2|BARD1|SMC5|CYP1A1|PPP2CA|DPF3|CDC27|CUL1|TAF1|PML|CUL5|DTX3L|MLF1|EIF4E|AKT1|CHEK2|RBBP8|ZNF207|TM4SF5|THOC1|ZFP36L2|DDX3X|CDC45|ACVR1|FBXL15|USP47|CDKN3|NBN|DDX39B|CRY1|APP|POLE|XRCC3|NEK6|PLK3|PBRM1|GSPT1|RPS6KB1|PLCB1|SPDL1|TPD52L1|PSME1|CALM2|BUB1B|BUB1|DTL|CDK18|MELK|CDC34|CHEK1|CDKN1A|RAD51C|ATP2B4|ACVR1B|SOX2|ESPL1|CHMP7|BRSK1|MBLAC1|TP53|PTPN6|ANXA1|ACTL6A|USP44|UBE2E2|GFI1|MDM2|AVEN|PARP9|PLRG1|CDKN2A|CDC5L|BACH1|GML|ZWINT|DYRK3|GIGYF2|KHDRBS1|TEX14|NSUN2|CHMP4C|PPME1|PTEN|CKS2|E2F2|PAF1|CDK1|CTC1|NSMCE2|UIMC1|EIF4EBP1|CDC14B|BID|ORC1|ARPP19|PKMYT1|RPA4|CDK5|AURKA|RFPL1|USP28|APBB2|TICRR|BRD7|RPTOR|DCUN1D3|E2F7|DACT1|NEK10|VPS4A|ZWILCH|MAD1L1|FANCD2	Hepatocytes.Zone3	MASL_vs_Control
GOBP_CELL_DEATH_IN_RESPONSE_TO_OXIDATIVE_STRESS	0.00372006	0.022559	0.431708	-0.415939	-1.66656	83	HIF1A|SOD2|NR4A3|NCOA7|SLC7A11|STK24|MCL1|DDR2|TXN|PARP1|PPIA|TRAP1|PDK1|PAWR|PML|AKT1|JAK2|SFPQ|MELK|PDCD10|HSPB1|GPR37L1|RACK1|PDE8A|MET|GSKIP|ZNF622	Hepatocytes.Zone3	MASL_vs_Control
GOBP_CELL_DIFFERENTIATION_INVOLVED_IN_KIDNEY_DEVELOPMENT	0.0061349	0.0333037	0.407018	-0.450763	-1.66843	53	EXT1|JAG1|WWTR1|STAT1|CD34|MYO1E|YAP1|CD24|PDGFB|LGR4|BASP1|MAGI2|NOTCH2|GDNF|LIF|HES1|NPHS1|IQGAP1|WNT9B|PROM1|LAMB2|OSR1|WT1	Hepatocytes.Zone3	MASL_vs_Control
GOBP_CELL_DIFFERENTIATION_INVOLVED_IN_METANEPHROS_DEVELOPMENT	0.00770256	0.0393559	0.407018	-0.575241	-1.7605	22	WWTR1|STAT1|CD34|YAP1|PDGFB|LGR4|GDNF|LIF|WNT9B|LAMB2|OSR1	Hepatocytes.Zone3	MASL_vs_Control
GOBP_CELL_FATE_COMMITMENT	0.000165671	0.00204373	0.518848	-0.362887	-1.64576	214	IRF4|SMAD5|EXT1|JAG1|BMP2|FGF10|TEAD4|EPAS1|MCL1|NRP1|ITGB1|IFRD1|CDC73|TNXB|TBX18|KLF4|ID2|LATS2|WNT7B|TRIM15|KDM6B|STAT3|IHH|EPOP|PRDM1|WNT2|SMAD4|RAB10|PML|TBX20|MTA2|TCF7L2|CHD4|ACVR1|ETS2|GATAD2A|SLAMF6|GLI2|NOTCH2|SPRY2|LEO1|WNT11|SOX2|TBX15|TGFB1I1|MTA1|PPARG|TP53|HES1|CTSL|LMO4|ZNF521|POU5F1	Hepatocytes.Zone3	MASL_vs_Control
GOBP_CELL_FATE_DETERMINATION	0.0269016	0.0988126	0.352488	-0.46899	-1.55462	31	JAG1|MCL1|IFRD1|TNXB|KLF4|TRIM15|NOTCH2|HES1|PTCH2|CYP26B1|PROX1|ASCL1	Hepatocytes.Zone3	MASL_vs_Control
GOBP_CELL_GROWTH	0.000321576	0.00346404	0.498493	-0.297277	-1.44626	447	MACF1|INHBA|FN1|TNC|CXCL16|EXT1|INO80|CD38|ROS1|IGF1|VCL|SLC44A4|IGFBP3|FSTL4|C9orf72|DIP2B|ENO1|NRP1|ITGB1|SLC9A1|IFRD1|RGS2|ARIH2|CDC73|RASGRP2|SOCS2|NDEL1|SEMA3C|MELTF|PPARD|TFRC|FLRT3|LPAR3|DISC1|USP9X|RUFY3|ADAM17|GOLGA4|SGK1|HBEGF|TSPYL2|EIF4G2|PAFAH1B1|SRF|PDLIM5|YAP1|SEMA5B|SMAD4|OSGIN2|PPP2CA|SEMA6A|SDCBP|FRZB|ADAM10|BTG1|PML|AKT1|DDX3X|ITSN2|BST2|SEMA4B|RAB21|CEACAM1|GSK3B|ENPP1|USP47|NEDD4L|SEMA3A|SEMA6B|APP|APOE|SEMA7A|VEGFA|DDR1|MAP2K4|DSCAM|KAZALD1|GJA1|TOMM70|CYFIP1|RPS6KA3|AGTR1|CDK11B|BCL11A|PTPRJ|CDKN1A|GSK3A|CISH|IGFBP1|SEMA4A|ACVR1B|WNT11|NDN|SEMA5A|PPP2R1A|DCUN1D5|NRP2|GDI1|TRIM40|MTPN|TP53|RACK1|UCN|LGI1|TGFB1|SFN|BIN3|TNR|ALCAM|ZFYVE27|CDKN2A|SPAG9|MAP3K13|ITGA4|TP53TG5|RHOA|IGFBP7|IQGAP1|NLGN3|ERBB2|RYK|RND2|BDKRB1|NPR1|EDN2|CXCL12|CSNK2A1|MSX1|CTTN|SIRT1|CDK5|MAP2|AURKA|N6AMT1|TEAD1|PTCH2|ESR2|RPTOR|CLSTN3|LAMB2|DCUN1D3|LAMTOR2|MAG|MLST8	Hepatocytes.Zone3	MASL_vs_Control
GOBP_CELL_JUNCTION_ASSEMBLY	0.00255183	0.0170468	0.431708	-0.288563	-1.38485	408	CD9|MACF1|FN1|VMP1|CLDN1|CAPZA1|THBS1|SRC|ACTB|VCL|PTPRD|OGT|S100A10|MECP2|PHLDB2|GRID2|NRXN2|PEAK1|ACTG1|NPTN|F11R|FER|NRP1|SLC9A1|RAC1|RAP1B|CTNND1|EPB41L3|THBS2|LRFN5|FLRT3|ACHE|SDC4|IL1RAPL2|ICAM5|ROCK2|NTRK1|CORO2B|FERMT2|SRF|ACTN1|PDLIM5|RAP1A|IL1B|SDCBP|DST|MAP4K4|SLITRK3|CHD4|WDR1|LRRTM2|APP|EPHA2|PRKCA|VEGFA|DSCAM|GJA1|LAMC1|PTK2|VSTM5|CDH20|ARHGEF7|ECT2|CDH6|SLITRK5|TRIP6|PTPRJ|CORO1C|RHOC|SEMA4A|MICALL2|WNT11|CLDN12|AJUBA|PARD3|SORBS1|ITGA2|MDGA1|GJC1|RHOD|PAK2|NPHS1|LIMS1|ITGB3|ZDHHC12|PCDH17|PCDHB14|DAPK3|ITGA5|RHOA|CLDN5|EFNB2|FARP1|PTEN|ROCK1|NLGN3|RYK|GJA4|CDH17|CRK|FLOT1|RAPGEF1|ITGB4|PDCD6IP|PLXNB1|LRRC4B|CTTN|GABRB2|IRX3|AGRN|SHANK2|TJP1|CDK5|IKBKB|GABRA2|SRGAP2C|KDR|CLSTN3|FRMPD2|NTNG2|PCDHB16|POLDIP2|MYOC|IL1RAPL1|LZTS1|PCDHB9|CLASP2|NLGN4Y|CDH9|AMIGO2	Hepatocytes.Zone3	MASL_vs_Control
GOBP_CELL_JUNCTION_DISASSEMBLY	0.0234247	0.0889243	0.352488	-0.525851	-1.64931	25	TGFB3|MAPRE2|FER|ITGB1|CX3CL1|MAP4K4|IQSEC1	Hepatocytes.Zone3	MASL_vs_Control
GOBP_CELL_KILLING	0.00108269	0.00896745	0.45506	-0.366396	-1.58329	146	ICAM1|BCL2L1|CD59|B2M|AP1G1|SERPINB9|RAB27A|HLA-E|MAPK8|P2RX7|TUBB|SCNN1B|HLA-A|NCR1|GAPDH|HLA-DRA|CADM1|ARRB2|CEACAM1|ARL8B|HLA-B|CTSC|CR1L|HLA-C|CD55|SLAMF6|ROMO1|HLA-F|PTPN6|TGFB1|CD2|F2RL1|PRDX1|KLRC3|CRK|KLRC1|GZMB|PRF1|KLRC2|CRTAM|FCER2|S100A12|PIK3R6|CFH|KLRC4|MR1|CEBPG|LYZ|TAP2|C3	Hepatocytes.Zone3	MASL_vs_Control
GOBP_CELL_MATRIX_ADHESION	2.12904e-07	8.47359e-06	0.690132	-0.417635	-1.89793	224	MACF1|CCN2|FN1|ITGAV|THBS1|SRC|JAG1|CD44|ADAM9|NF1|VCL|ITGB5|S100A10|PHLDB2|PEAK1|ACTG1|MKLN1|NRP1|ITGB1|SLC9A1|RAC1|TNXB|CD34|SERPINE1|PLEKHA2|ADAMTS9|SDC4|RRAS|CD63|DISC1|ROCK2|CORO2B|MUC4|FERMT2|SRF|ACTN1|ZYX|VTN|CCL21|FUT1|ACER2|BCL2L11|ILK|CX3CL1|MAP4K4|GSK3B|NEXMIF|TRPM7|COL3A1|VEGFA|DDR1|PTK2|TIAM1|ARHGEF7|FERMT3|TRIP6|PTPRJ|ITGA7|CORO1C|AJUBA|ITGA1|PPFIA1|SORBS1|HPSE|SNED1|STRC|ITGA2|RHOD|CSF1|CDKN2A|LIMS1|ITGB3|BCAM|ITGA4|DAPK3|ITGA5|RHOA|FGA|PTEN|ROCK1	Hepatocytes.Zone3	MASL_vs_Control
GOBP_CELL_MATURATION	0.00734371	0.0381147	0.407018	-0.32907	-1.45069	165	NTN4|HIF1A|VSX1|SCLT1|BFSP2|CABYR|MECP2|NR4A2|EPAS1|B4GALT5|BRCA2|EREG|SHB|EPO|PTBP3|IHH|CCL21|ANGPTL8|SPINK1|PDE3A|DLD|CX3CL1|CATSPER4|EPB42|APP|VEGFA|KLF2|FUT6|CBFB|BTK|BCL11A|REC8|PPP2R1A|PPARG|HES1|RND1|BSPH1|BFSP1|YTHDF2|MAP3K13|TYMS|MTCH1|GLDN|TUBB8|EFCAB9|WEE2|AGRN|LHX6|AURKA|GPAT4|KDR	Hepatocytes.Zone3	MASL_vs_Control
GOBP_CELL_MIGRATION_INVOLVED_IN_SPROUTING_ANGIOGENESIS	0.00200729	0.014348	0.431708	-0.475457	-1.75833	52	NR4A1|THBS1|HMOX1|NRP1|ITGB1|SPRED1|KLF4|SRF|PIK3C2A|AKT1|HDAC5|VEGFA|PDCD10|TDGF1|ANXA1|JCAD|RHOA|EFNB2|PTGS2|CARD10|MMRN2|KDR	Hepatocytes.Zone3	MASL_vs_Control
GOBP_CELL_PROLIFERATION_INVOLVED_IN_KIDNEY_DEVELOPMENT	0.015221	0.0653242	0.38073	-0.54734	-1.67511	22	BMP2|STAT1|PDGFA|MYC|EGR1|PDGFRB|PDGFB	Hepatocytes.Zone3	MASL_vs_Control
GOBP_CELL_SUBSTRATE_ADHESION	1.06806e-08	7.84139e-07	0.74774	-0.395634	-1.86978	337	NTN4|MACF1|GBP1|CCN2|FN1|ITGAV|THBS1|SRC|CCN1|JAG1|CD44|ADAM9|VWF|NF1|VCL|ITGB5|S100A10|PHLDB2|PEAK1|ACTG1|MKLN1|FER|ACTN4|NRP1|ITGB1|SLC9A1|RAC1|TNXB|CD34|SERPINE1|MELTF|MDK|PPARD|FAT2|PLEKHA2|ADAMTS9|SDC4|RRAS|CD63|DISC1|ROCK2|CORO2B|MUC4|FERMT2|SRF|ACTN1|ZYX|VTN|CCL21|FUT1|ACER2|BCL2L11|ILK|CX3CL1|MAP4K4|DOCK5|STK4|JAK2|GSK3B|NEXMIF|TRPM7|COL3A1|PDGFB|ARPC2|VEGFA|DDR1|NDNF|LAMC1|RAB1A|PTK2|TIAM1|ARHGEF7|FBLN1|FERMT3|ID1|TRIP6|ST6GAL1|PTPRJ|RREB1|ITGA7|CORO1C|PRKCE|MICALL2|FZD4|NEDD9|AJUBA|FBLN2|ITGA1|PPFIA1|SORBS1|HPSE|SNED1|STRC|ITGA2|RHOD|CASS4|CSF1|ALOX15|CDKN2A|LIMS1|ITGB3|BCAM|RSU1|ITGA4|DAPK3|ITGA5|RHOA|FGA|PTEN|ROCK1|PARVA|CALR|FERMT1|CRK|ANGPTL3|ITGB4|BRAF	Hepatocytes.Zone3	MASL_vs_Control
GOBP_CELL_SUBSTRATE_JUNCTION_ORGANIZATION	1.49792e-05	0.000284605	0.593325	-0.466837	-1.92619	102	MACF1|FN1|THBS1|SRC|VCL|S100A10|PHLDB2|PEAK1|ACTG1|MAPRE2|NRP1|SLC9A1|RAC1|RAB8B|SDC4|ROCK2|CORO2B|FERMT2|ACTN1|DST|MAP4K4|IQSEC1|VEGFA|LAMC1|PTK2|ARHGEF7|TRIP6|PTPRJ|CORO1C|AJUBA|SORBS1|ITGA2|RHOD|LIMS1|ITGB3|DAPK3|ITGA5|RHOA|PTEN|ROCK1	Hepatocytes.Zone3	MASL_vs_Control
GOBP_CELL_SURFACE_PATTERN_RECOGNITION_RECEPTOR_SIGNALING_PATHWAY	9.30661e-05	0.00126123	0.538434	-0.536709	-1.98655	53	TNFAIP3|CD14|RIPK2|LYN|PELI1|DAB2IP|NINJ1|NOD2|IRAK1|NFKBIA|LBP|PIK3AP1|IFI35|WDFY1|LY96|FCN1|PRKCE|TRIL|F2RL1|COLEC11|TLR4|FLOT1|S100A14|MFHAS1|SCIMP|FFAR2	Hepatocytes.Zone3	MASL_vs_Control
GOBP_CELL_SURFACE_RECEPTOR_SIGNALING_PATHWAY_INVOLVED_IN_HEART_DEVELOPMENT	0.00972307	0.0473437	0.38073	-0.543286	-1.68387	23	JAG1|BMP2|GALNT11|ACVR1|NOTCH2|HAND2|WNT11|TGFB1|MSX1|WNT5A|WNT3A	Hepatocytes.Zone3	MASL_vs_Control
GOBP_CELL_SURFACE_TOLL_LIKE_RECEPTOR_SIGNALING_PATHWAY	4.486e-05	0.000688097	0.557332	-0.551884	-1.98639	46	TNFAIP3|CD14|RIPK2|LYN|PELI1|DAB2IP|NINJ1|NOD2|IRAK1|NFKBIA|LBP|PIK3AP1|IFI35|WDFY1|LY96|PRKCE|TRIL|F2RL1|TLR4|FLOT1|S100A14|MFHAS1|SCIMP	Hepatocytes.Zone3	MASL_vs_Control
GOBP_CEREBRAL_CORTEX_DEVELOPMENT	0.00475559	0.0273142	0.407018	-0.371777	-1.54381	111	HIF1A|RELN|NF1|SLC38A2|DAB2IP|BMERB1|TACC2|NDEL1|TACC1|MDK|SYNE2|TUBB2A|DISC1|PAFAH1B1|SLC2A1|GSK3B|ATP1A3|COL3A1|TRA2B|PLCB1|AKIRIN2|ARHGAP11B|ASPM|MBOAT7|ATIC|NOTCH2NLB|SUN1|MDGA1|PHACTR1|CEP120|RHOA|DIXDC1|CRK|YWHAE|NDE1|LHX6|CDK5|SRGAP2C	Hepatocytes.Zone3	MASL_vs_Control
GOBP_CEREBRAL_CORTEX_RADIALLY_ORIENTED_CELL_MIGRATION	0.0150122	0.0645377	0.38073	-0.474889	-1.58074	33	RELN|DAB2IP|BMERB1|NDEL1|SYNE2|DISC1|PAFAH1B1|COL3A1|MBOAT7|SUN1|MDGA1|DIXDC1|LHX6|CDK5|SRGAP2C	Hepatocytes.Zone3	MASL_vs_Control
GOBP_CHAPERONE_COFACTOR_DEPENDENT_PROTEIN_REFOLDING	0.00643949	0.0345848	0.407018	-0.555935	-1.72307	23	CD74|HSPA9|BAG1|HSPE1|HSPH1|HSPA5|HSPA6|SDF2|ERO1A	Hepatocytes.Zone3	MASL_vs_Control
GOBP_CHAPERONE_MEDIATED_PROTEIN_COMPLEX_ASSEMBLY	0.0161773	0.0681322	0.352488	-0.526314	-1.63127	23	HSPD1|LONP1|CCT2|HSPA4|PSMG1|PTGES3L|TMEM35A|HSP90AB1|PTGES3|MKKS|PSMG3|THEG|CLU|STUB1|HOPX	Hepatocytes.Zone3	MASL_vs_Control
GOBP_CHAPERONE_MEDIATED_PROTEIN_FOLDING	0.0261987	0.0966883	0.352488	-0.411324	-1.52246	53	CCT8|CD74|HSPA9|BAG1|CCT2|TRAP1|HSPE1|HSPH1|HSPA5|CHORDC1|HSPA6|SDF2|ERO1A|HSPB1|PDCD5|CSNK2A1|HSPA13|UNC45B|CCT6A	Hepatocytes.Zone3	MASL_vs_Control
GOBP_CHEMOKINE_C_X_C_MOTIF_LIGAND_2_PRODUCTION	0.0143699	0.0624795	0.38073	-0.611867	-1.69349	15	CD74|MBP|KLF4|MIF|OAS3|F2RL1|TLR4|MCOLN2	Hepatocytes.Zone3	MASL_vs_Control
GOBP_CHEMOKINE_PRODUCTION	1.42988e-05	0.000274435	0.593325	-0.494192	-1.98205	81	HIF1A|RIPK2|SELENOK|CD74|HMOX1|ARG2|MBP|PYCARD|IL1RL1|KLF4|MIF|NOD2|IL4R|EGR1|EIF2AK2|ADAM17|IL1B|LBP|DDX3X|SOCS5|APP|EPHA2|OAS3	Hepatocytes.Zone3	MASL_vs_Control
GOBP_CIRCADIAN_REGULATION_OF_GENE_EXPRESSION	0.00165552	0.0124721	0.45506	-0.451757	-1.75212	66	RELB|OGT|HUWE1|CSNK1D|HNRNPU|PER2|ZFHX3|ID2|EGR1|TOP1|BHLHE40|CSNK1E|PML|PASD1|RAI1|CRY1|LGR4|NCOA2|ID1	Hepatocytes.Zone3	MASL_vs_Control
GOBP_CIRCADIAN_RHYTHM	7.2878e-07	2.32533e-05	0.659444	-0.429873	-1.92015	180	RELB|OGT|HUWE1|CSNK1D|HNRNPU|NCOR1|ATF5|PER2|PSPC1|TOP2A|EZH2|PARP1|PIWIL2|ZFHX3|ID2|HCRTR2|TPH2|ATG7|PRKAA1|EGR1|ROCK2|USP9X|HOMER1|TOP1|BHLHE40|MAPK8|NTRK1|NFIL3|CSNK1E|DYRK1A|PML|KCNH7|PASD1|RAI1|GSK3B|SIAH2|USP7|SFPQ|ADORA1|CRY1|SIK1|LGR4|SUV39H2|NCOA2|ID1|HNRNPD|F7|IMPDH2|CSF2|MTA1|PPARG|TP53|SETX|BTBD9|PER1|CRTC1|FBXW11|TYMS|PTEN|CDK1|NPAS2|USP2|NDUFA9	Hepatocytes.Zone3	MASL_vs_Control
GOBP_CLATHRIN_DEPENDENT_ENDOCYTOSIS	0.00406485	0.0240896	0.407018	-0.470178	-1.67636	44	AP2A2|SCYL2|AAK1|PICALM|ITSN2|MAGI2|FCHSD2|CLTC|SMAP1|UBQLN2|AP2B1|INPP5F|STON2|ITGA4|PROM2|DGKD	Hepatocytes.Zone3	MASL_vs_Control
GOBP_COGNITION	0.0158023	0.0670511	0.352488	-0.284687	-1.32526	278	HIF1A|BTG2|SLC7A11|RELN|SRC|B2M|NF1|EGR2|FOS|SPECC1|MECP2|SLC11A2|NRXN2|RCAN1|NPTN|ATP8A1|ITGB1|KRAS|MDK|GPR88|YTHDF1|GPI|NTRK1|SGK1|PAFAH1B1|SRF|KCNK4|DOP1B|EIF4A3|LDLR|UBA6|PRNP|GATM|HLA-DRA|ATAD1|PICALM|VLDLR|ADORA1|HTT|APP|APOE|GLP1R|RPS6KB1|PLCB1|CYFIP1|PLA2G6|MAPK1|NPTX2|LGMN|CIC|TANC1|FOSL1|NEDD9|B3GAT1|BRSK1|SERPINF1|SLC24A2|UCN|BTBD9|TMOD2|CHL1|TNR|CRTC1|KIT|ITGA5|CLDN5|PTEN|CHD7|NLGN3|ADCY3|ARF4|PTGS2|SYT11|SOBP|C5AR1|BRAF|ELAVL4|MAN2B1|PTPRZ1|SHANK2|OPRK1|MAGT1|CDK5	Hepatocytes.Zone3	MASL_vs_Control
GOBP_COLLAGEN_BIOSYNTHETIC_PROCESS	0.00234493	0.0159908	0.431708	-0.500066	-1.76498	43	CCN2|INHBA|TGFB3|DDR2|SERPINH1|PPARD|IHH|LARP6|ARRB2|PDGFRB|CIITA|CREB3L1|UCN|TGFB1|ITGA2|ENG|SUCO|CYP7A1	Hepatocytes.Zone3	MASL_vs_Control
GOBP_COLLAGEN_METABOLIC_PROCESS	0.000660651	0.00611486	0.477271	-0.424969	-1.73635	94	HIF1A|CCN2|INHBA|CTSS|CTSB|TGFB3|DDR2|SERPINH1|ITGB1|TNXB|PPARD|MMP25|P2RX7|IHH|LARP6|ARRB2|PDGFRB|CIITA|RETREG1|CREB3L1|MMP17|VSIR|UCN|TGFB1|ITGA2|CTSL|ENG|SUCO|CYP7A1|FAP	Hepatocytes.Zone3	MASL_vs_Control
GOBP_COLUMNAR_CUBOIDAL_EPITHELIAL_CELL_DIFFERENTIATION	0.0111181	0.0520589	0.38073	-0.362706	-1.48544	96	HIF1A|SRC|EXT1|JAG1|ROS1|BMP2|NR5A2|NFIB|SERPINE1|SOX4|KLF4|TUBB|PRDM1|C1GALT1|YAP1|RHEB|AKT1|GSK3B	Hepatocytes.Zone3	MASL_vs_Control
GOBP_CONNECTIVE_TISSUE_DEVELOPMENT	0.00986537	0.0478031	0.38073	-0.304244	-1.39573	238	HIF1A|CCN2|ARID5B|SMAD5|CCN1|EXT1|CD44|BMP2|TGFBI|SERPINH1|NFIB|ZNF516|XBP1|CD34|SLC39A14|MDK|PDGFA|PPARD|ZEB1|WNT7B|OGN|EGR1|CHRDL2|KLF7|IHH|SRF|FRZB|IFT80|LRP5|PDGFRB|MGP|COL3A1|PDGFB|ATP7A|LOX|NCOA2|CRIP1|ADAMTS7|HRAS|CHI3L1|HAND2|WNT11|HMGA2|PPARG|ZMPSTE24|CHADL|SCIN|TGFB1|MBOAT2|LOXL2|CSF1|ITGB3|ARRDC3|TYMS|MUSTN1|PRKG2|UBB|SPTLC2|MSX1|RSPO2|SMAD1	Hepatocytes.Zone3	MASL_vs_Control
GOBP_CORTICAL_ACTIN_CYTOSKELETON_ORGANIZATION	0.00184572	0.0134464	0.45506	-0.516931	-1.79514	39	VIL1|EZR|EPB41L3|EPB41L1|ROCK2|EPB41|NCKAP1|RHOQ|PLEK|ECT2|PLS1|ROCK1|CALR|PDCD6IP|CDK5|IKBKB|VPS4A|FMNL2|FHOD3|ARF6|EPB41L2	Hepatocytes.Zone3	MASL_vs_Control
GOBP_CORTICAL_CYTOSKELETON_ORGANIZATION	0.00119615	0.00971569	0.45506	-0.504065	-1.81744	47	VIL1|EZR|RAC1|EPB41L3|EPB41L1|ROCK2|PAFAH1B1|EPB41|WDR1|NCKAP1|RHOQ|PLEK|ECT2|PLS1|ROCK1|CALR|PDCD6IP|CDK5|IKBKB|VPS4A|FMNL2|FHOD3|ARF6|EPB41L2|RHOG	Hepatocytes.Zone3	MASL_vs_Control
GOBP_CRD_MEDIATED_MRNA_STABILIZATION	0.000203129	0.00239635	0.518848	-0.792855	-1.98707	11	CSDE1|HNRNPU|PABPC1|IGF2BP2|IGF2BP1|YBX1|PAIP1|HNRNPD|SYNCRIP|DHX9	Hepatocytes.Zone3	MASL_vs_Control
GOBP_CYTOKINESIS	0.00189083	0.013709	0.45506	-0.346223	-1.53854	174	BCL2L1|SPTBN1|ACTR3|CENPV|BIRC6|CDC14A|TTC19|SEPTIN7|MYH10|CHMP4B|RAB11FIP4|MYH9|BRCA2|CFL1|CENPA|ROCK2|FMN2|CALM3|RAB11A|PRPF40A|NUP62|SEPTIN9|IGF1R|UVRAG|ARF1|SNX9|PLK3|AURKC|ANXA11|ECT2|CALM2|AHCTF1|KIF23|EXOC6|RHOC|KIF13A|PRKCE|ESPL1|CHMP7|CHMP6|MAP10|BIN3|ACTR2|CHMP3|TEX14|CHMP4C|RHOA|KIF20A|ROCK1|SNX33	Hepatocytes.Zone3	MASL_vs_Control
GOBP_CYTOKINE_MEDIATED_SIGNALING_PATHWAY	5.42103e-13	1.8178e-10	0.921426	-0.416078	-1.99618	405	HIF1A|TNFAIP3|IL1RN|BIRC3|MX1|SRC|OSMR|EXT1|CASP4|CD44|RIPK2|ZC3H15|LYN|CD74|PTPN2|STAT1|CCL20|OAS2|FER|ACTN4|CNOT9|OTULIN|PARP14|SH2B3|PYCARD|IRF1|CLCF1|CASP1|TRAF3|IL1RL1|TBK1|IFITM2|CYLD|IL27RA|ISG15|EREG|NLRC5|IL4R|IL1RAPL2|TXNDC17|IFNGR1|EPO|EGR1|GREM2|PPP2CB|CXCL8|SOCS1|NFKBIZ|STAT3|ADAM17|TRAF2|USP18|UGCG|PAFAH1B1|CDIP1|IRAK1|CNOT7|IL1RL2|YAP1|SMAD4|CCL21|IL15RA|IL1B|IL1R1|ILK|CX3CL1|NFKBIA|IFITM1|CD24|IL34|AKT1|ACKR3|RABGEF1|SPPL2A|JAK2|THPO|IFNLR1|CEACAM1|PXDN|IRAK2|IFITM3|CARD16|SOCS5|PDGFB|YTHDF3|TANK|NKIRAS1|STAT5A|PLCB1|CRLF2|TRIM6|OAS3|BIRC2|LILRA1|TNFRSF14|AZI2|STAT4|HPX|PTPRJ|IL18R1|IL6ST|MAP3K7|TMSB4X|RBM47|CCL3|TSLP|FZD4|CSF2|CACTIN|IFI27|CXCL10|CXCL3|PPARG|TP53|PTPN6|KRT8|TNFRSF1B|TNFRSF25|IL36G|GFI1|CSF1|CCR10|RELA|PARP9|TNFRSF19|STK39|LIMS1|EIF5A|YTHDF2|CDC37|KIT	Hepatocytes.Zone3	MASL_vs_Control
GOBP_CYTOKINE_PRODUCTION_INVOLVED_IN_IMMUNE_RESPONSE	1.39614e-07	5.96477e-06	0.690132	-0.499175	-2.08242	113	NR4A3|B2M|TGFB3|RIPK2|CD74|HMOX1|EPX|DDX21|PYCARD|MIF|NOD2|PANX1|HLA-E|TRAF2|P2RX7|ATG5|HLA-A|SLAMF9|CD81|IL1B|IL1R1|SPON2|RABGEF1|BST2|HK1|DDX1|APOA2|MAPKAPK2|LITAF|SEMA7A|CD55|TRIM6|BTK|TNFRSF14|PRG2|IL18R1|ACP5|MAP3K7|HLA-F|TNFRSF1B|TGFB1|TLR7|SLAMF1|KIT|TRIL|LAPTM5|F2RL1|TLR4|CLNK|SIRT1|JAK3|SCIMP|RSAD2|FFAR2	Hepatocytes.Zone3	MASL_vs_Control
GOBP_CYTOPLASMIC_MICROTUBULE_ORGANIZATION	0.00459189	0.0265067	0.407018	-0.441274	-1.64483	56	CLIP4|EZR|LIMK2|HOOK1|CCDC88C|RAB11A|CLIP1|PAFAH1B1|CAMSAP2|PLK3|CHP1|AXIN1|MAP10|CEP120|RHOA|SLAIN1|HOOK2	Hepatocytes.Zone3	MASL_vs_Control
GOBP_CYTOPLASMIC_TRANSLATION	2.07911e-06	5.5951e-05	0.627257	-0.538716	-2.12935	72	YBX3|EIF3H|ZC3H15|EIF3A|CSDE1|HNRNPU|PABPC1|EIF3E|RBM24|EIF4A1|ETF1|EIF3L|EIF5|EIF2S2|EIF2S3|EIF3J|EIF3B|DPH6|IGF2BP1|EIF3M|YBX1|PAIP1|HNRNPD|NEMF|SYNCRIP|RACK1|YTHDF2	Hepatocytes.Zone3	MASL_vs_Control
GOBP_CYTOPLASMIC_TRANSLATIONAL_INITIATION	0.000788243	0.00705408	0.477271	-0.548287	-1.87707	36	EIF3H|EIF3A|EIF3E|EIF4A1|EIF3L|EIF5|EIF2S2|EIF2S3|EIF3J|EIF3B|EIF3M	Hepatocytes.Zone3	MASL_vs_Control
GOBP_CYTOSOLIC_PATTERN_RECOGNITION_RECEPTOR_SIGNALING_PATHWAY	0.000428263	0.00434119	0.498493	-0.426658	-1.73261	89	TNFAIP3|BIRC3|GRAMD4|RIPK2|PELI1|MAP2K6|OTULIN|SEC14L1|CYLD|NOD2|IFIH1|ANKRD17|TRIM15|SLC15A3|IRAK1|TIFA|NFKBIA|DDX60|DDX3X|SCARA3|PIK3AP1|OAS3|BIRC2|WDFY1|MAP3K7|CLPB|TLR7|RELA|COLEC12|TRIM25|F2RL1|TLR4|FLOT1|FLOT2|FCRL3|SCIMP|RSAD2	Hepatocytes.Zone3	MASL_vs_Control
GOBP_CYTOSOLIC_TRANSPORT	0.0180594	0.0737395	0.352488	-0.314588	-1.39517	171	WDR91|SRC|EZR|PIP4K2A|AP1G1|SNX5|DENND5A|RBSN|TMEM87B|RDX|VPS13A|MSN|HOOK1|RAB9A|KIF16B|DOP1B|RAB14|RAB21|USP7|PHETA1|SNX1|ARL8B|VPS11|STX6|TRIM27|WIPF3|LMTK2|VPS26A|MAPK1|CLTC|PXK|EPS15|ATP9A|DENND10|VPS53|DCTN1|TBC1D23|GCC2|TRAPPC10|ACTR2|RIC1|SPAG9|CHMP3|PLEKHA3|LAPTM5|HOOK2|RAB7A|VPS13C|ARFIP1|MAP2K1|RAB9B|RGP1|CES1|MAP2|SURF4|UBE2O|GOSR1|TRIM46	Hepatocytes.Zone3	MASL_vs_Control
GOBP_DEFENSE_RESPONSE_TO_BACTERIUM	7.41066e-08	3.67533e-06	0.704976	-0.428631	-1.92877	197	IRF8|TNFSF8|CASP4|RIPK2|GBP2|SEH1L|EPX|ARG2|CCL20|OAS2|PYCARD|ZG16|SERPINE1|TBK1|DHX15|IL27RA|NOD2|ISG15|ANKRD17|RBCK1|NFKBIZ|LEAP2|HP|ADAM17|HLA-E|P2RX7|SCNN1B|SHC1|AQP1|HLA-A|ZNFX1|RNF213|GBP4|IL1B|SPON2|LBP|RAB14|SPINK5|OPTN|EPHA2|RAB1A|OAS3|AKIRIN2|TNFRSF14|NOTCH2|PLA2G6|PRG2|WFDC2|PLA2G2A|ACP5|SLC11A1|ROMO1|SELP|COLEC12|PRB3|LPO|SLC30A1|FGA|GSDMB|F2RL1|GBP7|SYT11|KLK5|TLR4|ANXA3|LCN2|C5AR1|DEFB108B|SLPI|S100A14|IGHM|MMRN2	Hepatocytes.Zone3	MASL_vs_Control
GOBP_DEFENSE_RESPONSE_TO_GRAM_POSITIVE_BACTERIUM	1.20518e-06	3.51976e-05	0.643552	-0.562134	-2.16312	62	TNFSF8|CASP4|RIPK2|GBP2|SEH1L|PYCARD|ZG16|TBK1|IL27RA|NOD2|ADAM17|HLA-E|P2RX7|HLA-A|GBP4|IL1B|LBP|EPHA2|TNFRSF14|PLA2G2A|ACP5|ROMO1	Hepatocytes.Zone3	MASL_vs_Control
GOBP_DEFENSE_RESPONSE_TO_SYMBIONT	9.21856e-10	1.12437e-07	0.801216	-0.42724	-1.98077	257	GBP1|BCL2L1|TNFAIP3|GRAMD4|MX1|IFI44L|GBP3|SELENOK|STAT1|RTP4|DDX21|OAS2|PYCARD|IRF1|ZG16|CASP1|TRAF3|PLSCR1|TBK1|IFITM2|SEC14L1|DHX15|SERINC3|ZC3H12A|ISG15|IFIH1|MID2|IFI6|ISG20|NLRC5|PCBP2|IFIT1|ATG7|TRIM15|TRIM21|EIF2AK2|TRIM38|CNOT7|ATG5|ZNFX1|TRIM22|IL1B|ILF3|PML|DTX3L|MAP3K14|SPON2|IFITM1|DDX60|BST2|DDX1|IFNLR1|IFITM3|APOBEC3C|APOBEC3F|TRIM11|POLR3A|MLKL|TANK|POLR3E|IRF9|TRIM27|TOMM70|TRIM6|OAS3|AZI2|ZC3HAV1|GPAM|TRIM28|POLR3C|IFI27|CXCL10|ZMPSTE24|CLPB|HERC5|TLR7|RNF216|KCNJ8|RELA|PARP9|AGBL4|CHMP3|DDX17|TRIM25|F2RL1|APOBEC3H|GBP7	Hepatocytes.Zone3	MASL_vs_Control
GOBP_DENDRITE_DEVELOPMENT	0.0113191	0.0528036	0.38073	-0.301565	-1.367	221	HECW2|RELN|ARHGAP44|PTPRD|MECP2|SLC11A2|FSTL4|DAB2IP|NRP1|ITGB1|DGKG|EZH2|ASAP1|CFL1|DISC1|KLF7|C21orf91|PAFAH1B1|PDLIM5|CAMSAP2|UBA6|PRMT3|KNDC1|PICALM|VLDLR|IQSEC1|RAB21|YWHAH|GSK3B|NEDD4L|CSMD3|SEMA3A|APP|APOE|DSCAM|IGF2BP1|CAMK1D|CYFIP1|BCL11A|CUX1|SLITRK5|ID1|GSK3A|TNIK|DCDC2|SIPA1L1|FZD4|NSMF|ITPKA|PAK2|MEF2A|CRTC1|PHACTR1|RHOA|CARM1|FARP1|PTEN|ALK|DIP2A|ARF4|CRK|ZDHHC15	Hepatocytes.Zone3	MASL_vs_Control
GOBP_DENDRITIC_CELL_ANTIGEN_PROCESSING_AND_PRESENTATION	0.00372405	0.0225651	0.431708	-0.698556	-1.88423	14	THBS1|CD74|NOD2|CCL21|HLA-DRA|CD68|SLC11A1	Hepatocytes.Zone3	MASL_vs_Control
GOBP_DEPHOSPHORYLATION	1.16407e-06	3.42516e-05	0.643552	-0.367976	-1.73132	316	DUSP5|PTP4A1|UBASH3B|RPRD1B|PPP2R2A|SRC|DUSP8|PTPN3|NCEH1|PPP3R1|PTPRE|PPP4R4|PTPRD|PPP1R12A|BMP2|PPP2R5E|PTPN2|PTPA|RCAN1|CDC14A|PTPN12|AMBRA1|PPM1J|SMG7|SGPP1|PPP2CB|ANKLE2|TIMM50|ROCK2|INPP5A|MGAT5|DUSP6|PPIA|PIP4P2|CALM3|PPP6R3|TMEM225B|INPP5B|ALPL|PPP2CA|PTPRU|PTPRR|PTP4A2|PTPRG|FKBP1A|HDHD2|MTMR1|JAK2|TPTE|GSK3B|CDKN3|PDGFRB|NUAK1|ADORA1|HTT|PLEK|MAGI2|CALM2|RNGTT|ILKAP|PTPRJ|ACP5|CHP1|PLPPR1|PPP2R1A|PTPRH|SPPL3|SACM1L|SMG6|DUSP2|ITGA1|PPM1M|PTPN6|NSMF|TGFB1|ITGA2|OCRL|PPP4R1|INPP5F|PPM1E|LGALS3|SBF1|PDP1|FBXW11|PTEN|ROCK1|RPRD1A|PTP4A3|INPP1|IQGAP1|DUSP16|PTPN5|PPP1R15A|YWHAE|DAPP1|SSH1|CDC14B|HSP90B1|ARPP19|MFHAS1|TNS3|PTPRZ1|INPP5E|IKBKB|PPP2R5C|FCRL3|MTMR7|SMG5|PTBP1|PPP1R1B|PTPN1	Hepatocytes.Zone3	MASL_vs_Control
GOBP_DETOXIFICATION	0.0148116	0.0638921	0.38073	-0.336621	-1.4076	116	SOD2|ABCB1|AKR1B10|EPX|TXN|SLC22A5|TXNDC17|HP|PDZK1|SELENOF|PXDN|TXNRD2|GSR|APOE|PRDX2|ATP7A|ALOX5AP|SELENOT|ADH4|PIM1|NQO1|CLIC2|CCS|GSTO1|SLC39A8|LPO|SLC30A1|PRXL2C|PRDX1|TP53INP1|HBA2|TXNRD1|PTGS2|NFE2L2|PRDX3	Hepatocytes.Zone3	MASL_vs_Control
GOBP_DEVELOPMENTAL_CELL_GROWTH	0.00928021	0.0456584	0.38073	-0.306972	-1.38619	205	MACF1|FN1|EXT1|IGF1|VCL|FSTL4|C9orf72|DIP2B|NRP1|ITGB1|IFRD1|RGS2|ARIH2|NDEL1|SEMA3C|FLRT3|LPAR3|DISC1|USP9X|RUFY3|GOLGA4|PAFAH1B1|SRF|PDLIM5|SEMA5B|SEMA6A|ITSN2|SEMA4B|RAB21|GSK3B|NEDD4L|SEMA3A|SEMA6B|APP|APOE|SEMA7A|VEGFA|DDR1|MAP2K4|DSCAM|TOMM70|CYFIP1|BCL11A|GSK3A|SEMA4A|NDN|SEMA5A|NRP2|GDI1|TNR|ALCAM|ZFYVE27|SPAG9|MAP3K13|ITGA4|IQGAP1|NLGN3|RYK|RND2|EDN2|CXCL12	Hepatocytes.Zone3	MASL_vs_Control
GOBP_DEVELOPMENTAL_GROWTH_INVOLVED_IN_MORPHOGENESIS	0.00524134	0.0295784	0.407018	-0.321351	-1.45739	214	MACF1|FN1|EXT1|VCL|FGF10|FSTL4|C9orf72|DIP2B|NRP1|ITGB1|IFRD1|NDEL1|SEMA3C|KIF26B|FLRT3|WNT7B|LPAR3|DISC1|USP9X|RUFY3|GOLGA4|PAFAH1B1|SRF|YAP1|SEMA5B|SEMA6A|ITSN2|SEMA4B|RAB21|GSK3B|NEDD4L|SEMA3A|SEMA6B|APP|APOE|SEMA7A|VEGFA|DDR1|DSCAM|NKD1|MAGI2|CYFIP1|BCL11A|SPRY2|SEMA4A|TRIM28|WNT11|NDN|SEMA5A|NRP2|GDI1|S1PR1|BIN3|TNR|CSF1|ALCAM|ZFYVE27|SPAG9|MAP3K13|ITGA4|IQGAP1|NLGN3|RYK|RND2	Hepatocytes.Zone3	MASL_vs_Control
GOBP_DEVELOPMENTAL_MATURATION	0.000487906	0.00484192	0.498493	-0.332087	-1.54677	285	NTN4|HIF1A|RELN|EXT1|VSX1|NF1|IGF1|SCLT1|BFSP2|BLOC1S6|ATP6V0A1|BMP2|CABYR|MECP2|NR4A2|AP1G1|EPAS1|DAB2IP|B4GALT5|BRCA2|EREG|ANKRD17|SHB|EPO|CD63|DISC1|CLCN3|PTBP3|IHH|PFN1|SNX10|CCL21|ANGPTL8|SPINK1|PDE3A|DLD|CX3CL1|CATSPER4|IFT80|PICALM|SPINK5|EPB42|APP|VEGFA|KLF2|FUT6|CBFB|BTK|BCL11A|ATP6AP2|DDIT3|ADAMTS7|BLOC1S5|REC8|YWHAZ|PPP2R1A|PPARG|S1PR1|HES1|RND1|BSPH1|BFSP1|YTHDF2|MAP3K13|NSUN2|TYMS|PALM|RHOA|CHRDL1|PTEN|ROCK1|MTCH1|GLDN|FERMT1|ZDHHC15|ATP6V1G1|SLC24A4|RAB3A|TUBB8|EFCAB9|PLXNB1|ATP6V1A|WEE2|ATP6V1B2|AGRN|LHX6|AURKA|GPAT4|KDR	Hepatocytes.Zone3	MASL_vs_Control
GOBP_DEVELOPMENTAL_PIGMENTATION	0.00270801	0.0178535	0.431708	-0.504687	-1.77439	42	SOD2|BLOC1S6|AP1G1|ADAMTS9|RAB27A|CD63|IHH|BCL2L11|ENPP1|KITLG|LRMDA|ATP6AP2|BLOC1S5	Hepatocytes.Zone3	MASL_vs_Control
GOBP_DE_NOVO_PROTEIN_FOLDING	0.000370032	0.00388098	0.498493	-0.591435	-1.96051	31	CD74|HSPD1|HSPA9|BAG1|CCT2|HSPE1|FKBP1A|SELENOF|HSPH1|HSPA5|HSPA6|SDF2|ERO1A	Hepatocytes.Zone3	MASL_vs_Control
GOBP_DIENCEPHALON_DEVELOPMENT	0.0118607	0.054656	0.38073	-0.434853	-1.60955	53	BMP2|FGF10|NR4A2|KCNC2|NRP1|RAB3GAP1|UQCRQ|TAL2|NDNF|GLI2|SOX2|SEMA5A|NRP2|SRD5A2|HES1|UBB|KCNC1|INHBB	Hepatocytes.Zone3	MASL_vs_Control
GOBP_DIGESTION	0.0089599	0.0442263	0.38073	-0.374971	-1.55178	106	VIL1|EZR|FGF10|F11R|SLC22A5|PRSS3|MDK|SCARB1|NOD2|MUC13|TJP2|SGK1|MUC4|UGCG|AQP1|SNX10|EPB41|LDLR|TYMP|SPINK1|APOA2|NPC1|STRAP|VSIG1|ADM2|PLS1|UCN|COPA|STK39|CLPSL1|TLR4|PTGER3|CHIA|OPRK1|ENPP7|MUC6|AMY2A|LIMA1|SI|VDR	Hepatocytes.Zone3	MASL_vs_Control
GOBP_DIGESTIVE_SYSTEM_PROCESS	0.00412401	0.0243259	0.407018	-0.38885	-1.57908	89	VIL1|EZR|FGF10|F11R|SLC22A5|MDK|SCARB1|NOD2|MUC13|TJP2|SGK1|MUC4|UGCG|AQP1|SNX10|EPB41|LDLR|TYMP|SPINK1|APOA2|NPC1	Hepatocytes.Zone3	MASL_vs_Control
GOBP_DNA_DAMAGE_RESPONSE_SIGNAL_TRANSDUCTION_BY_P53_CLASS_MEDIATOR	0.000312731	0.00339635	0.498493	-0.484553	-1.87935	67	CD44|CASP2|CD74|SPRED2|MDM4|SOX4|SPRED1|MIF|BRCA2|ATR|DYRK1A|ACER2|PTTG1IP|PML|CHEK2|NBN|EEF1E1|PLK3|CDKN1A|MYO6|ZMPSTE24|TP53|MDM2|GML|DYRK3|MSX1|HIC1|SIRT1|BATF|E2F7|FOXM1|PYHIN1	Hepatocytes.Zone3	MASL_vs_Control
GOBP_DNA_TEMPLATED_DNA_REPLICATION_MAINTENANCE_OF_FIDELITY	0.0219596	0.0847238	0.352488	-0.416865	-1.54297	53	BOD1L1|PARP1|BRCA2|ATR|GEN1|BARD1|RBBP8|THOC1|NBN|DDX11|POLE|CDK9|FAM111A	Hepatocytes.Zone3	MASL_vs_Control
GOBP_DNA_TEMPLATED_TRANSCRIPTION_ELONGATION	0.0212366	0.0829071	0.352488	-0.342342	-1.45169	127	MED14|INTS7|GTF2F2|HNRNPU|CDC73|ELL2|EZH2|BRD4|INTS6|PCID2|CCNT1|WDR43|CCNT2|TCEA1|MED11|THOC1|TCERG1|MED4|MED15|ELP2|DDX39B|EAF1|INTS9|CCNK|SUPT4H1|CDK9|SUPT6H|LEO1|MED30|MED28|AXIN1|ADRM1|ELOB|HMGN1|MED9|PAF1	Hepatocytes.Zone3	MASL_vs_Control
GOBP_DOPAMINERGIC_NEURON_DIFFERENTIATION	0.00878323	0.0434367	0.38073	-0.523253	-1.69777	29	HIF1A|NR4A2|CSNK1D|WNT2|CSNK1E|GSK3B|VEGFA|TIAM1|LRP6|RYK|RSPO2|WNT9B|LMX1B|FGF20|WNT5A|WNT3A	Hepatocytes.Zone3	MASL_vs_Control
GOBP_DOSAGE_COMPENSATION	0.011619	0.0537387	0.38073	-0.502979	-1.65029	30	OGT|PHF20|HNRNPU|SMCHD1|YTHDC1|JARID2|PCGF3|LRIF1|KAT8|RLIM|WDR5|XIST|SUZ12	Hepatocytes.Zone3	MASL_vs_Control
GOBP_ECTOPIC_GERM_CELL_PROGRAMMED_CELL_DEATH	0.00899708	0.0443809	0.38073	-0.60024	-1.75362	18	BCL2L1|YBX3|CASP2|IL1B|KITLG	Hepatocytes.Zone3	MASL_vs_Control
GOBP_EMBRYONIC_MORPHOGENESIS	0.000111228	0.00145772	0.538434	-0.302823	-1.48943	498	HIF1A|DUSP5|NR4A3|IL1RN|INHBA|FN1|ITGAV|MAP3K20|CCN1|EXT1|TGFB3|SLC44A4|ITGB5|FGF10|OPA1|PHLDB2|ARL13B|TRIM71|MTHFD1L|TTC39C|ITGB1|CDC73|MBP|HIRA|TBX18|SOX4|KLF4|ID2|CITED2|AHI1|LMBR1|FLRT3|ZEB1|FRS2|LATS2|SDC4|WNT7B|WLS|CDH23|GREM2|TRIM15|KDM6B|ROCK2|ST14|GPI|MBNL1|KIF16B|IHH|SRF|LAMB3|WNT2|YAP1|SP3|PFN1|EIF4A3|SMAD4|VTN|FRZB|DLD|BCL2L11|TBX20|MAB21L2|STK4|COL7A1|COL4A2|ACVR1|ETS2|LRP5|VASP|EPHA2|ASB2|RYR2|ADM|ACVR2B|GJA1|TEAD2|GLI2|NOTCH2|YBX1|DVL3|MAPK1|ECE1|SPRY2|BLOC1S5|ITGA7|LEO1|PLS1|MYO6|HAND2|TRIM28|SOCS3|SUPT20H|WNT11|SOX2|GDNF|TBX15|HMGA2|GRB2|AXIN1|DUSP2|TGFB1I1|TP53|RACK1|TGFB1|STRC|ITGA2|HES1|HOXB2|STK3|LMO4|MTHFR|ENG|ITGB3|YTHDF2|POU5F1|ITGA4|PHLDB1	Hepatocytes.Zone3	MASL_vs_Control
GOBP_EMBRYONIC_ORGAN_DEVELOPMENT	0.0241662	0.090877	0.352488	-0.268732	-1.27849	367	HIF1A|CCN1|EGLN1|TGFB3|SLC44A4|A2M|FGF10|TEAD4|ARL13B|EPAS1|MTHFD1L|TTC39C|BIRC6|SH2B3|JUNB|TBX18|PDGFA|ID2|CITED2|AHI1|ZEB1|FRS2|WNT7B|CDH23|CXCL8|ST14|IHH|PRDM1|SRF|PPIL1|WNT2|YAP1|SP3|EIF4A3|FRZB|TBX20|AKT1|CCDC134|STK4|ACVR1|KITLG|PDGFB|TRA2B|EPHA2|POLE|ASB2|RYR2|VEGFA|ADM|PHLDA2|TEAD2|GLI2|NOTCH2|MAPK1|ECE1|SPRY2|BLOC1S5|PLS1|MYO6|HAND2|TRIM28|SOCS3|WNT11|GDNF|TBX15|CSF2|GRB2|LIF|TP53|KRT8|TBC1D23|TGFB1|STRC|HES1|HOXB2|MBD2|STK3|ERCC1|ENG	Hepatocytes.Zone3	MASL_vs_Control
GOBP_EMBRYONIC_PLACENTA_DEVELOPMENT	0.00127408	0.0101524	0.45506	-0.42658	-1.71445	84	HIF1A|CCN1|EGLN1|EPAS1|BIRC6|JUNB|CITED2|WNT7B|ST14|PRDM1|WNT2|SP3|AKT1|STK4|PDGFB|ADM|PHLDA2|MAPK1|TRIM28|SOCS3|CSF2|GRB2|LIF|KRT8|HES1|STK3	Hepatocytes.Zone3	MASL_vs_Control
GOBP_EMBRYO_IMPLANTATION	0.000129536	0.00166025	0.518848	-0.53839	-1.96473	48	VMP1|CALCA|TEAD4|PPARD|EPO|POLR1B|IL1B|YTHDF3|VEGFA|DDR1|GJA1|FBLN1|TRIM28|UBE2Q1|ACVR1B|LIF|SYDE1|ITGB3|IGFBP7|APLF|CALR|PTGS2|ITGB4|STC2|C1QBP|SMURF2|TIMP1|TRO	Hepatocytes.Zone3	MASL_vs_Control
GOBP_ENDODERMAL_CELL_DIFFERENTIATION	0.000235869	0.0027107	0.518848	-0.536324	-1.88118	41	INHBA|FN1|ITGAV|ITGB5|CDC73|LAMB3|VTN|COL7A1|COL4A2|ITGA7|LEO1|SOX2|HMGA2|GRB2|POU5F1|ITGA4|ITGA5|PAF1|MAP2K1|MMP15|ITGB2|SETD2|COL8A1|COL11A1	Hepatocytes.Zone3	MASL_vs_Control
GOBP_ENDODERM_DEVELOPMENT	7.84642e-05	0.00110159	0.538434	-0.49697	-1.9426	68	DUSP5|INHBA|FN1|ITGAV|EXT1|ITGB5|CDC73|KIF16B|PELO|LAMB3|SMAD4|VTN|TBX20|COL7A1|COL4A2|LAMC1|ITGA7|LEO1|SOX2|HMGA2|GRB2|DUSP2|POU5F1|ITGA4|ITGA5|PAF1	Hepatocytes.Zone3	MASL_vs_Control
GOBP_ENDODERM_FORMATION	6.08938e-05	0.000896197	0.557332	-0.55088	-2.01031	48	DUSP5|INHBA|FN1|ITGAV|ITGB5|CDC73|LAMB3|VTN|TBX20|COL7A1|COL4A2|ITGA7|LEO1|SOX2|HMGA2|GRB2|DUSP2|POU5F1|ITGA4|ITGA5|PAF1|MAP2K1|MMP15|DUSP4|ITGB2|SETD2|COL8A1|COL11A1	Hepatocytes.Zone3	MASL_vs_Control
GOBP_ENDOLYSOSOMAL_TOLL_LIKE_RECEPTOR_SIGNALING_PATHWAY	0.00938219	0.046032	0.38073	-0.483714	-1.656	36	TNFAIP3|GRAMD4|PELI1|IRAK1|DDX3X|SCARA3|PIK3AP1|WDFY1|TLR7|COLEC12|F2RL1|FLOT1|FLOT2|FCRL3|SCIMP|RSAD2|RTN4|OAS1|IRAK4	Hepatocytes.Zone3	MASL_vs_Control
GOBP_ENDOPLASMIC_RETICULUM_CALCIUM_ION_HOMEOSTASIS	0.000263854	0.00297314	0.498493	-0.642259	-1.9992	24	ITPR1|ATP2A2|TGM2|SELENOK|CCDC47|PML|APP|THADA|HERPUD1	Hepatocytes.Zone3	MASL_vs_Control
GOBP_ENDOSOMAL_TRANSPORT	0.00671928	0.035682	0.407018	-0.309002	-1.41756	238	DENND1C|ARHGAP44|SNX5|DENND5A|CMTM6|ARL4C|CHMP4B|RAB11FIP4|LAPTM4B|RBSN|TMEM87B|MYO5B|VPS37A|RAB9A|RAB11A|WASHC4|ARHGAP8|RAB10|PICALM|VPS37B|STAM|ITSN2|RAB14|SNX9|USP7|PHETA1|LRRC7|NSG1|SNX1|ARL8B|EHD4|UBAP1|STX6|TRIM27|WIPF3|LMTK2|VPS26A|BLOC1S2|CLTC|ALS2CL|EPS15|ATP9A|DENND10|CORO1C|MICALL2|VPS53|DCTN1|RAB11B|CHMP7|ZFYVE16|CHMP6|TBC1D23|GCC2|TRAPPC10|INPP5F|STX12|RIC1|SPAG9|CHMP3|PLEKHA3|CHMP4C|ACAP2|LEPROTL1|MICALL1|SNX33	Hepatocytes.Zone3	MASL_vs_Control
GOBP_ENDOSOME_ORGANIZATION	0.00195152	0.0140547	0.45506	-0.404561	-1.65294	92	ATP6V0A1|CHMP4B|LAPTM4B|VPS37A|HOOK1|RAB27A|CLCN3|RAB11A|WASHC4|SNX10|VPS37B|STAM|USP50|PHETA1|VPS11|UBAP1|STX6|ATP6AP2|ALS2CL|CORO1C|CHMP7|CHMP6|CHMP3|PLEKHA3|CHMP4C|DNM1|SNX33|HOOK2|RAB7A|PDCD6IP|ATP6V1A|VPS33B|VPS4A|SCARB2|TOM1|TMEM9|VPS28|ANXA8	Hepatocytes.Zone3	MASL_vs_Control
GOBP_ENDOTHELIAL_CELL_CHEMOTAXIS	0.0123628	0.0561826	0.38073	-0.54173	-1.71903	26	NR4A1|THBS1|NRP1|FGFR1|VEGFA|LGMN|TMSB4X|SEMA5A|HSPB1|MET|CORO1B	Hepatocytes.Zone3	MASL_vs_Control
GOBP_ENDOTHELIAL_CELL_DEVELOPMENT	5.95425e-06	0.000131271	0.610527	-0.538477	-2.09072	65	ICAM1|CLDN1|EZR|VCL|PPP1R12A|F11R|RAP1B|PDE4D|RDX|MSN|ROCK2|TJP2|RAB1B|RAP1A|IL1B|HEG1|ROBO4|VEGFA|RAB1A|PLCB1|TNMD|HPSE|MET|CLDN5|ROCK1|F2RL1|RAPGEF1|TJP1|IKBKB|RAPGEF3|CLIC4|CCM2	Hepatocytes.Zone3	MASL_vs_Control
GOBP_ENDOTHELIAL_CELL_MIGRATION	8.72482e-08	4.09796e-06	0.704976	-0.423261	-1.90829	206	HIF1A|NR4A1|THBS1|NF1|LGALS8|MECP2|HMOX1|STAT1|DAB2IP|NRP1|ITGB1|RAC1|MYH9|PRSS3|SCARB1|SPRED1|KLF4|FGFR1|ZC3H12A|ADAMTS9|RRAS|ROCK2|GPI|ADAM17|SRF|PIK3C2A|PRCP|FUT1|AKT1|CEACAM1|PIK3CD|PDGFB|HDAC5|EPHA2|APOE|PRKCA|VEGFA|STAT5A|PTK2|VSTM4|ID1|DPP4|PDCD10|LGMN|SPARC|TMSB4X|SEMA4A|ATP2B4|SEMA5A|HSPB1|NRP2|TDGF1|PPARG|ETS1|SERPINF1|ANXA1|JCAD|TGFB1|LOXL2|SP1|CCBE1|ITGB3|MET|APOH|PDCD6|CORO1B|RHOA|EFNB2|PIK3CG|PTP4A3|FAP|CALR|PTGS2|MAP2K3|ANXA3|EDN2|NFE2L2|CARD10|MMRN2|SIRT1	Hepatocytes.Zone3	MASL_vs_Control
GOBP_ENDOTHELIAL_CELL_PROLIFERATION	0.00161615	0.0122581	0.45506	-0.361415	-1.56177	146	HIF1A|NR4A1|THBS1|NF1|BMP2|FGF10|HMOX1|STAT1|NRP1|JUN|CD34|MDK|SCARB1|FGFR1|STAT3|ADAM17|WNT2|FUT1|AKT1|PIK3CD|PDGFB|EPHA2|APOE|PRKCA|ERN1|VEGFA|STAT5A|AGTR1|VSTM4|PDCD10|SPARC|SEMA5A|NRP2|F3|PPARG|TNMD|EGFL7|JCAD|LOXL2|SP1|ITGB3|ITGA4|APOH|PDCD6|LRG1|POLD4|ARNT|CXCL12|TIE1|MMRN2|SIRT1|SULF1|KDR|RPTOR	Hepatocytes.Zone3	MASL_vs_Control
GOBP_ENDOTHELIUM_DEVELOPMENT	4.13778e-07	1.46901e-05	0.674963	-0.471871	-1.97958	121	ICAM1|CLDN1|EZR|JAG1|VCL|PPP1R12A|F11R|NRP1|RAP1B|PDE4D|CD34|ZEB1|RDX|MSN|KDM6B|ROCK2|TJP2|RAB1B|RAP1A|EDF1|SMAD4|IL1B|BTG1|CEACAM1|SLC40A1|ACVR1|HEG1|ROBO4|VEGFA|ACVR2B|RAB1A|PLCB1|ID1|PDCD10|CXCL10|TNMD|S1PR1|HPSE|MET|RHOA|CLDN5|ROCK1|F2RL1|GJA4|RAPGEF1|TIE1|TJP1|IKBKB|KDR|RAPGEF3|CLIC4|CCM2|PROX1	Hepatocytes.Zone3	MASL_vs_Control
GOBP_ENERGY_DERIVATION_BY_OXIDATION_OF_ORGANIC_COMPOUNDS	0.00614828	0.0333285	0.407018	-0.291858	-1.36258	295	HIF1A|SOD2|NR4A3|GBE1|NDUFV2|IGF1|GPD2|CYP1A2|PGM2|SUCLG2|PER2|OXA1L|KHK|STK40|PPIF|PYGB|COX4I1|ATP5F1C|MYC|UQCRQ|SCO2|DLAT|CYCS|COQ10A|TRAP1|PRELID1|PPP1R3D|SHMT2|NDUFA10|CS|ATP5MF|DLD|ATP5F1D|AKT1|NDUFS4|IFNLR1|COX7A1|GSK3B|ENPP1|ANTKMT|ABCD1|SLC25A51|ACADVL|UQCC2|ATP7A|PYGM|PHLDA2|ATP5MG|ATP5PB|ATP5ME|MDH1B|GSK3A|IDH3G|PHKA1|IL6ST|PPP1R3B|KL|SORBS1|COX5B|TP53|AIFM2|UCN|NDUFA11|POMC|RHOA|NDUFB1|NDUFA4|IDH3A|CDK1|ADSL|NDUFA9|PHKB|BID|NDUFB5|MDH2|UGP2|UQCRB|GCK|COX7A2|SDHD|PHKA2|PPP1R3G|COQ10B|PARK7|TIGAR|PPP1CB|GFPT2|COX7B2	Hepatocytes.Zone3	MASL_vs_Control
GOBP_ENERGY_RESERVE_METABOLIC_PROCESS	0.0215801	0.0836865	0.352488	-0.365578	-1.45082	78	GBE1|IGF1|PGM2|PER2|KHK|STK40|PYGB|MYC|PPP1R3D|AKT1|GSK3B|ENPP1|PYGM|PHLDA2|GSK3A|PHKA1|IL6ST|PPP1R3B|KL|SORBS1|POMC|PHKB|UGP2|GCK|PHKA2|PPP1R3G|PPP1CB|GFPT2|GYG1|GAA|GABARAPL1	Hepatocytes.Zone3	MASL_vs_Control
GOBP_ENTRAINMENT_OF_CIRCADIAN_CLOCK	0.0242012	0.0909588	0.352488	-0.524568	-1.64529	25	PER2|ID2|BHLHE40|PML|CRY1|SIK1|MTA1|TP53|PER1|CRTC1|USP2	Hepatocytes.Zone3	MASL_vs_Control
GOBP_ENTRY_INTO_HOST	2.86391e-09	2.84959e-07	0.774939	-0.492159	-2.1351	149	ICAM1|SLC7A1|CLDN1|ITGAV|CTSB|SRC|SLC20A2|CLEC4M|ITGB5|CD74|HAVCR1|SLC3A2|F11R|NRP1|ITGB1|GSN|PLSCR1|IFITM2|TFRC|SCARB1|JPT2|MID2|TRIM21|CXCL8|XPR1|TRIM38|SIVA1|LDLR|TRIM22|CD81|LY6E|IFITM1|UVRAG|NPC1|CXADR|IFITM3|MOG|CIITA|TRIM11|EPHA2|CD55|TRIM6|AGTR1|TNFRSF14|LAMP3|DPP4|EPS15|FCN1|CLEC4G|ITGA2|CTSL|SLAMF1|NCAM1|ITGB3|ITGA5|EFNB2|TRIM25	Hepatocytes.Zone3	MASL_vs_Control
GOBP_EPHRIN_RECEPTOR_SIGNALING_PATHWAY	0.0220154	0.0847949	0.352488	-0.422179	-1.50523	44	SRC|YES1|LYN|SS18|NTRK1|EPHA2|EFNB1|PTK2|TIAM1|ARHGEF7|KALRN|ARHGEF28|SIPA1L1|PAK1|EPHB6|EFNB2|CRK	Hepatocytes.Zone3	MASL_vs_Control
GOBP_EPIBOLY	3.19664e-05	0.000523225	0.557332	-0.612785	-2.09788	36	CCN1|CD44|PHLDB2|ITGB1|ADAM17|HBEGF|FERMT2|CD151|CEACAM1|DDR1|PDCD10|RREB1|RHOC|MRTFA|AJUBA|ITGA5|RHOA|PTEN|LRG1|FERMT1|CARMIL2|ARHGAP24|PLET1|CLASP2	Hepatocytes.Zone3	MASL_vs_Control
GOBP_EPIDERMAL_CELL_DIFFERENTIATION	0.00669826	0.0355954	0.407018	-0.335969	-1.46903	157	MAFF|JAG1|FLNB|ADAM9|FOSL2|SLC44A4|PLAAT4|EZH2|KLF4|EREG|LATS2|CDH23|SGPP1|ROCK2|ST14|KLF7|NFKBIZ|UGCG|PAFAH1B1|YAP1|STK4|POU3F1|SPINK5|EPHA2|ZFP36|KRT7|MAFG|TGM1|PLS1|MYO6|ANXA1|STRC|HES1|SFN|FLG|ROCK1|ASAH1|MCOLN3|KLK5|SAV1|SRSF6|MAP2K1|PALLD|SEC24B|PTCH2|CYP26B1|NME2|CLIC4|MYO7A|FGF20|GRXCR2|VDR|WNT5A|SFRP4|ETV4|SLC4A7	Hepatocytes.Zone3	MASL_vs_Control
GOBP_EPIDERMIS_DEVELOPMENT	0.00133949	0.0105248	0.45506	-0.321075	-1.48812	266	CCN2|INHBA|MAFF|ATP2A2|CLDN1|EXT1|JAG1|FLNB|ADAM9|NF1|FOSL2|SLC44A4|FGF10|STS|PLAAT4|PDGFA|PPARD|EZH2|KLF4|EREG|LATS2|CDH23|SGPP1|ROCK2|ST14|KLF7|NFKBIZ|FOXQ1|UGCG|FABP5|PAFAH1B1|LAMB3|YAP1|SMAD4|STK4|COL7A1|POU3F1|SPINK5|EPHA2|LGR4|ATP7A|GLI2|YBX1|ZFP36|KRT7|MAFG|TGM1|PLS1|MYO6|ACVR1B|ZMPSTE24|HPSE|ANXA1|STRC|HES1|SFN|PLOD1|RELA|TNFRSF19|LGR5|MET|NSUN2|FLG|ROCK1|ATP2C1|ASAH1|MCOLN3|KLK5|FERMT1|SAV1|SRSF6|MAP2K1|FLOT2|PALLD|SEC24B|PTCH2|CYP26B1|NME2|CLIC4|KRT15|AP3B1|MYO7A|FGF20|GRXCR2|VDR|COL17A1|WNT5A|FZD6|SFRP4|ETV4	Hepatocytes.Zone3	MASL_vs_Control
GOBP_EPITHELIAL_CELL_APOPTOTIC_PROCESS	0.000392562	0.00403885	0.498493	-0.408975	-1.7087	115	ICAM1|BCL2L1|TNFAIP3|THBS1|HMOX1|DAB2IP|FGF21|GSN|SERPINE1|MDK|PRKAA1|NFKBIZ|YAP1|IGF1R|TCF7L2|STK4|JAK2|ARRB2|RYR2|PDCD4|NDNF|CASP9|ZFP36|HAND2|WNT11|SEMA5A|KRT8|ECSCR|STK3|ITGA4|FGA|PIK3CG|E2F2|SAV1|ADAR|BRAF|KRT18|NFE2L2|CAST|BID|SRSF6|PKHD1	Hepatocytes.Zone3	MASL_vs_Control
GOBP_EPITHELIAL_CELL_DEVELOPMENT	8.42482e-09	6.37085e-07	0.74774	-0.452115	-2.03471	196	HIF1A|ICAM1|CLDN1|SRC|EZR|JAG1|FLNB|ROS1|VCL|FOSL2|BFSP2|PPP1R12A|EPAS1|FNDC3A|F11R|FER|RAP1B|FRMD6|PDE4D|FRS2|RDX|WNT7B|MSN|MYO1E|ROCK2|ST14|CCDC88C|NTRK1|TJP2|IHH|RAB1B|PRDM1|RAP1A|C1GALT1|YAP1|IL1B|FRZB|RHEB|AKT1|GSK3B|B4GALT1|HEG1|ROBO4|PDGFB|EPHA2|VEGFA|RAB1A|PLCB1|MAGI2|NOTCH2|DACT2|VSIG1|GSK3A|IL6ST|TNMD|HPSE|SFN|BFSP1|NPHS1|RAB25|MET|TYMS|CLDN5|FAT1|ROCK1|F2RL1|IQGAP1	Hepatocytes.Zone3	MASL_vs_Control
GOBP_EPITHELIAL_CELL_DIFFERENTIATION_INVOLVED_IN_KIDNEY_DEVELOPMENT	0.000991342	0.0083296	0.45506	-0.505101	-1.80087	44	EXT1|JAG1|WWTR1|STAT1|CD34|MYO1E|YAP1|CD24|PDGFB|BASP1|MAGI2|NOTCH2|GDNF|LIF|NPHS1|IQGAP1|WNT9B|PROM1|LAMB2|OSR1|WT1	Hepatocytes.Zone3	MASL_vs_Control
GOBP_EPITHELIAL_CELL_MORPHOGENESIS	0.00399461	0.0237771	0.407018	-0.534487	-1.77174	31	FLNB|FRMD6|ST14|CCDC88C|IHH|HEG1|DACT2|VSIG1|TNMD|RAB25|MET|FAT1|ROCK1|PKHD1|PALLD|CLIC4	Hepatocytes.Zone3	MASL_vs_Control
GOBP_EPITHELIAL_CELL_PROLIFERATION	1.61894e-05	0.000300797	0.57561	-0.333066	-1.59738	397	HIF1A|NR4A3|NR4A1|BCL2L1|TNFAIP3|SERPINB1|CLDN1|THBS1|JAG1|B2M|NF1|IGF1|BMP2|FGF10|IGFBP3|HMOX1|STAT1|DAB2IP|MCC|UHRF1|NRP1|CDC73|IQGAP3|NFIB|JUN|XBP1|CD34|MDK|PPARD|SCARB1|FGFR1|NOD2|ID2|BRCA2|ZEB1|FRS2|EREG|MYC|NKX3-1|NFKBIZ|STAT3|ADAM17|IHH|WNT2|YAP1|ANGPTL8|FUT1|SPINK1|IFT80|AKT1|TCF7L2|STK4|COL8A2|CEACAM1|B4GALT1|NME1|PIK3CD|PDGFB|EPHA2|APOE|PRKCA|ERN1|LGR4|VEGFA|STAT5A|ATP7A|LAMC1|BTK|AGTR1|NOTCH2|SCN5A|VSTM4|ZFP36|MAPK1|ID1|PDCD10|RREB1|TGM1|HRAS|SPARC|SOX2|SEMA5A|NRP2|F3|PPARG|SERPINF1|TNMD|EGFL7|JCAD|TGFB1|HES1|SFN|LOXL2|STK3|SP1|LGR5|LIMS1|ITGB3|KIT|ITGA4|APOH|PDCD6|EFNB2|FAP|LRG1|ERBB2|HMGN1|POLD4|FERMT1|SAV1|C5AR1|ARNT|CXCL12|TIE1|BID|IL26|SRSF6|PKHD1|MAP2K1|MMRN2|SIRT1	Hepatocytes.Zone3	MASL_vs_Control
GOBP_EPITHELIAL_TO_MESENCHYMAL_TRANSITION	2.37697e-05	0.000411319	0.57561	-0.417426	-1.80814	145	HIF1A|JAG1|TGFB3|IGF1|PPP3R1|BMP2|PHLDB2|WWTR1|NOLC1|SPRED2|BAMBI|DAB2IP|TNXB|MDK|EZH2|SPRED1|FGFR1|ROCK2|FERMT2|WNT2|SMAD4|PPP2CA|POLR1B|IL1B|SDCBP|TBX20|TCF7L2|GSK3B|HNRNPAB|ACVR1|PDCD4|PTK2|TIAM1|SPRY2|PEF1|TRIM28|WNT11|HMGA2|TGFB1I1|TGFB1|LOXL2|LRP6|ENG|LIMS1|PHLDB1|PDCD6|DDX17|PTEN|ROCK1|LRG1|APLF	Hepatocytes.Zone3	MASL_vs_Control
GOBP_ERBB_SIGNALING_PATHWAY	0.000161882	0.00200353	0.518848	-0.415181	-1.76056	127	VIL1|SRC|PTPN3|PLAUR|PTPN2|SNX5|DAB2IP|GAREM1|FER|CNOT9|PTPN12|IFI6|EREG|KIF16B|ADAM17|HBEGF|SHC1|RNF115|PIK3C2A|NUP62|PTPRR|CUL5|AKT1|CADM1|CEACAM1|SOCS5|ADORA1|PTK2|MAPK1|PTPRJ|LGMN|PIGR|GRB2|ITGA1|TDGF1|CHMP6|TGFB1|RHBDF2|IQGAP1|ERBB2|ZGPAT|BCAR3|DGKD|RAB7A|BRAF	Hepatocytes.Zone3	MASL_vs_Control
GOBP_ERK1_AND_ERK2_CASCADE	5.14454e-14	2.43144e-11	0.965328	-0.458579	-2.14564	302	TIMP3|DUSP5|ICAM1|GBP1|CCN2|INHBA|FN1|ITGAV|SRC|CCN1|EZR|ATF3|CD44|ROS1|IGF1|RIPK2|TNFAIP8L3|BMP2|FGF10|LYN|CD74|EIF3A|PTPN2|SPRED2|MAP3K12|DAB2IP|NPTN|CCL20|DDR2|GAREM1|NRP1|FGF21|IQGAP3|RAP1B|JUN|PYCARD|PDGFA|SPRED1|MIF|NOD2|FRS2|MYC|EPO|RRAS|NLRP12|FGF23|DUSP6|NTRK1|AKAP12|FERMT2|BTN2A2|RAP1A|SHC1|ARHGAP8|SMAD4|CCL21|PTPRR|IL1B|SEMA6A|FGFR4|ARHGEF5|CX3CL1|ACKR3|ZFP36L2|THPO|ARRB2|CEACAM1|CRYBA1|ARRB1|PDGFRB|MTURN|PDGFB|APP|EPHA2|APOE|PRKCA|SEMA7A|DDR1|NOTCH2|FBLN1|ROR1|MAPK1|SPRY2|PLA2G2A|RAMP3|HRAS|CHI3L1|HAND2|YWHAZ|CCL3|LIF|PTPN6|TGFB1|PDE8A|SLAMF1|ALOX15|ITGB3|WNK2|PRXL2C|FGA|PTEN|CXCL17|F2RL1|ERBB2|CDK1|TLR4|C5AR1|BRAF|P2RY6|PDGFC|IL26|PKHD1|MAP2K1|MAP2K7|MFHAS1|CCL17	Hepatocytes.Zone3	MASL_vs_Control
GOBP_ERYTHROCYTE_HOMEOSTASIS	0.000663143	0.00612294	0.477271	-0.384273	-1.63597	129	HIF1A|INHBA|SMAD5|B2M|LYN|SLC11A2|PTPN2|HMOX1|STAT1|EPAS1|HSPA9|RCOR1|SH2B3|ID2|CITED2|ISG15|EPO|GPI|STAT3|PTBP3|SCNN1B|SRF|SP3|JAK2|EPB42|VEGFA|KLF2|RHAG|ZFP36|SMAP1|ACVR1B|ETS1|UBA5|KIT|DYRK3|PRDX1|ARNT|ADAR|IKZF1|NCAPG2|SLC4A1|MFHAS1|MYB|ACVR2A	Hepatocytes.Zone3	MASL_vs_Control
GOBP_ER_NUCLEUS_SIGNALING_PATHWAY	0.0053462	0.0300393	0.407018	-0.452842	-1.62991	46	ATP2A2|PTPN2|XBP1|CCDC47|ATF6|TMEM33|ZBTB7B|BCL2L11|GSK3B|HSPA5|DDIT3|ERLIN1|EIF2A|TP53|PPP1R15A|NFE2L2|SREBF1|PTPN1|TMED2|EIF2AK3|EIF2S1	Hepatocytes.Zone3	MASL_vs_Control
GOBP_ESTABLISHMENT_OF_CELL_POLARITY	0.00809744	0.0407947	0.38073	-0.340858	-1.48848	153	WWC1|EZR|GOLPH3|FGF10|PHLDB2|UST|ITGB1|GSN|RAP1B|NDEL1|MYH9|KIF26B|MSN|CENPA|PLEKHG3|ROCK2|RUFY3|WEE1|PAFAH1B1|FRMD4A|MARK2|CCL21|AMOTL2|RAB10|MAPRE1|IGF1R|GSK3B|UBXN2B|HTT|GJA1|SPDL1|PTK2|SPRY2|DCTN1|PARD3|BRSK1|RACK1|HES1|SAPCD2|FBXW11|RHOA|FAT1|ROCK1|FERMT1|CRK|NDE1|PKHD1|FLOT2	Hepatocytes.Zone3	MASL_vs_Control
GOBP_ESTABLISHMENT_OF_ENDOTHELIAL_BARRIER	2.78654e-05	0.000469305	0.57561	-0.55651	-2.05984	53	ICAM1|CLDN1|EZR|VCL|PPP1R12A|F11R|RAP1B|PDE4D|RDX|MSN|ROCK2|TJP2|RAB1B|RAP1A|IL1B|ROBO4|VEGFA|RAB1A|PLCB1|HPSE|CLDN5|ROCK1|F2RL1|RAPGEF1|TJP1|IKBKB	Hepatocytes.Zone3	MASL_vs_Control
GOBP_ESTABLISHMENT_OF_ENDOTHELIAL_INTESTINAL_BARRIER	0.00768421	0.0393419	0.407018	-0.632493	-1.75057	15	CLDN1|F11R|TJP2|RAB1B|RAB1A	Hepatocytes.Zone3	MASL_vs_Control
GOBP_ESTABLISHMENT_OF_MITOTIC_SPINDLE_LOCALIZATION	0.0021813	0.0152018	0.431708	-0.511829	-1.77742	39	FGF10|ITGB1|NDEL1|CENPA|PAFAH1B1|MAPRE1|UBXN2B|HTT|GJA1|SPDL1|SPRY2|ESPL1|DCTN1|SAPCD2|FBXW11|NDE1|PKHD1|DYNLT1|CLASP2	Hepatocytes.Zone3	MASL_vs_Control
GOBP_ESTABLISHMENT_OF_ORGANELLE_LOCALIZATION	0.0135436	0.0597182	0.38073	-0.271524	-1.31153	424	HIF1A|NR4A3|EML4|MYO7B|EZR|SEH1L|PINX1|BLOC1S6|FGF10|OPA1|LYN|HMOX1|CSNK1D|HNRNPU|FER|ACTN4|ITGB1|LIMK2|CHMP4B|NDEL1|MYH9|MYO5B|CDCA5|SDAD1|SYNE2|LRPPRC|IL4R|SDC4|NPM1|CFL1|RAB27A|CENPA|ABCE1|MYO1E|FMN2|RAB11A|PAFAH1B1|LIN7A|NUP62|TRAPPC2|SDCBP|MAPRE1|PICALM|RABGEF1|STAM|PIK3CD|UBXN2B|HTT|CNIH2|DYNC1I1|GJA1|RAB1A|ARFGAP3|SPDL1|BTK|BLOC1S2|CROCC|SPRY2|PDCD10|BLOC1S5|PEF1|ATP9A|FYCO1|LAT2|EXOC6|MYO6|KIF13A|YWHAZ|ARMCX3|ESPL1|DCTN1|SAR1A|BICD1|PARD3|RAB11B|CHMP7|SUN1|CHMP6|TBC1D23|LMNB1|KIF18A|TRAPPC10|SAPCD2|AGBL4|KIT|IKBKG|CHMP3|ITGA4|FBXW11|CHMP4C|PDCD6|CEP120|PIK3CG|DNM1|DNM1L|UBB|SYT11|SLC18A2|RAB7A|NDE1|TLE6|RAB3A|PDCD6IP|PTGDS|C12orf4|PKHD1|CLNK|MYO1H|MYO1F|CCDC186|ADORA2B|CDK5|MAP2|CEP83|NLRP5|TRAK1|TMED2|EML3|GEM|VPS4A|MAD1L1|DYNLT1|TRIM46|XIST|CLASP2|AP3B1	Hepatocytes.Zone3	MASL_vs_Control
GOBP_ESTABLISHMENT_OF_PROTEIN_LOCALIZATION_TO_CHROMOSOME	0.0168701	0.069964	0.352488	-0.532427	-1.65732	24	CCT8|ZNF827|DKC1|BRCA2|CCT2|WBP2	Hepatocytes.Zone3	MASL_vs_Control
GOBP_ESTABLISHMENT_OF_PROTEIN_LOCALIZATION_TO_MEMBRANE	0.00172895	0.0128305	0.45506	-0.323853	-1.49536	248	MACF1|GOLPH3|ACSL3|SPTBN1|ZDHHC14|ARHGAP44|RTP4|EMC1|CHMP4B|OXA1L|CCDC47|STX3|VPS37A|STOM|RDX|RAB3GAP1|RAB8B|GOLGA4|MAPK8|CALM3|RAB11A|HSPA4|RAB10|SDCBP|PRNP|ATAD1|CD24|VPS37B|RABGEF1|MIEF2|PDZK1|NPC1|OPTN|TRAM1|LRRC7|ADORA1|NSG1|HSPA5|MIEF1|GLP1R|ZDHHC7|PEX26|TOMM70|TIMM9|ZDHHC19|HRAS|KIF13A|ROMO1|BLZF1|CHP1|PARD3|GDI1|RAB11B|RACK1|EMC8|TIMM22|SEC61B|GORASP2|ATP13A1|GCC2|TOMM20|PDCD5|ZFAND2B|ZDHHC12|SRPRA|MICALL1|SRP54|ATP2C1|ERBB2|SRP9|SEC61A1|SRP68|ZDHHC15|RAB7A|BRAF|KRT18|BID|GZMB|TCAF1|RAB3GAP2|EMC2	Hepatocytes.Zone3	MASL_vs_Control
GOBP_ESTABLISHMENT_OF_PROTEIN_LOCALIZATION_TO_ORGANELLE	2.67228e-06	6.82695e-05	0.627257	-0.334958	-1.6158	419	TNFAIP3|NF1|USP36|PPP3R1|CCT8|ZNF827|NUP98|NOLC1|HUWE1|DKC1|VPS13D|HSPD1|ARIH2|CHMP4B|OXA1L|RANBP2|MFN2|ZC3H12A|VPS37A|BRCA2|NUP107|IPO7|RAB3GAP1|RAB8B|VPS13A|PRKAA1|BAG3|TIMM50|USP9X|CCT2|STAT3|MAPK8|CALM3|RAB11A|E2F3|WBP2|IL10RA|NUP62|HSPA4|RAB10|PTTG1IP|ZFAND6|PML|NXT2|NFKBIA|VPS37B|AKT1|ZFAND2A|STAM|HK1|STK4|JAK2|LAMP2|RGPD5|UBE2D3|POM121|PITRM1|TRAM1|LRRC7|NUP93|VPS11|TSPO|RYR2|HSPA5|NEURL3|SPRN|UBAP1|GLP1R|TNPO1|PEX26|TOMM70|MAN1A1|AKIRIN2|TIMM9|ECT2|IPO5|DDIT3|MDFIC|HERPUD1|POM121C|PXK|NUP58|CDKN1A|GSK3A|TRIM28|ROMO1|MICALL2|CHP1|VPS53|ZFYVE16|TP53|TIMM22|SEC61B|TGFB1|GCC2|TOMM20|STK3|CACNG5|PDCD5|ZFAND2B|PMPCA|SRPRA|TRIM37|LAPTM5|NUP35|TIMM21|SRP54|UBL5|SRP9|SEC61A1|CDK1|GRPEL2|PTGS2|SRP68|FERMT1|ZDHHC15|RAB7A|VPS13C	Hepatocytes.Zone3	MASL_vs_Control
GOBP_ESTABLISHMENT_OF_PROTEIN_LOCALIZATION_TO_TELOMERE	0.000940934	0.00802644	0.477271	-0.690068	-1.95104	16	CCT8|ZNF827|DKC1|BRCA2|CCT2	Hepatocytes.Zone3	MASL_vs_Control
GOBP_ESTABLISHMENT_OF_RNA_LOCALIZATION	0.00134259	0.0105318	0.45506	-0.358084	-1.56735	155	SEH1L|NUP98|CPSF6|SRSF1|RANBP2|NUP107|HNRNPA1|LRPPRC|SMG7|NPM1|DDX19B|ATR|PCID2|THOC2|XPOT|HSF1|YTHDC1|EIF4A3|IWS1|ZC3H11B|NUP62|DDX19A|NXT2|IGF2BP2|THOC1|POM121|DDX39B|UPF3B|NUP93|PARP11|IGF2BP1|AHCTF1|YBX1|ZFP36|AGFG1|POM121C|HNRNPA3|NUP58|QKI|SUPT6H|SMG6|G3BP2|HNRNPA2B1|TOMM20|CKAP5|FYTTD1|KHDRBS1|NSUN2|NUP35|CHTOP|NUP42|NDC1|NUP205|FLOT1|NXF3|DHX9|HHEX|SMG5|NXT1|THOC6|SETD2|SARNP|NUP155|ZC3H11A|NOL6|UPF1	Hepatocytes.Zone3	MASL_vs_Control
GOBP_ESTABLISHMENT_OF_SPINDLE_ORIENTATION	0.0202007	0.0799777	0.352488	-0.451302	-1.57373	40	FGF10|ITGB1|NDEL1|CENPA|PAFAH1B1|MAPRE1|UBXN2B|HTT|GJA1|SPDL1|SPRY2|DCTN1|SAPCD2|FBXW11|NDE1|PKHD1	Hepatocytes.Zone3	MASL_vs_Control
GOBP_ESTABLISHMENT_OR_MAINTENANCE_OF_CELL_POLARITY	0.000913222	0.00784384	0.477271	-0.339328	-1.54007	219	WWC1|EZR|ACTB|GOLPH3|ACTR3|FGF10|PHLDB2|UST|ITGB1|SLC9A1|RAC1|GSN|RAP1B|NDEL1|MYH9|KIF26B|WNT7B|MSN|CENPA|PLEKHG3|ROCK2|RUFY3|WEE1|PAFAH1B1|DLG3|FRMD4A|AQP1|MARK2|CCL21|AMOTL2|LIN7A|RAB10|ILK|MAPRE1|PDLIM1|IGF1R|DST|CAP2|GSK3B|FSCN2|UBXN2B|WDR1|HTT|RHOQ|GJA1|SPDL1|PTK2|SPRY2|CDC42BPB|WNT11|DCTN1|PARD3|BRSK1|RACK1|HES1|CKAP5|SAPCD2|ACTR2|FBXW11|RHOA|FAT1|ROCK1|PARVA|ARF4|FERMT1|CRK|NDE1|PDCD6IP|PKHD1|FLOT2|ANK1|CARMIL2	Hepatocytes.Zone3	MASL_vs_Control
GOBP_EXOCRINE_SYSTEM_DEVELOPMENT	0.00773603	0.039447	0.407018	-0.483466	-1.68588	40	NTN4|TGM2|TGFB3|FGF10|NRP1|NFIB|SEMA3C|PDGFA|WLS|NKX3-1	Hepatocytes.Zone3	MASL_vs_Control
GOBP_EXOCYTOSIS	0.0021563	0.015074	0.431708	-0.305414	-1.43714	320	NR4A3|STEAP2|ATP2A2|TNFAIP2|RAB3B|ARHGAP44|BLOC1S6|S100A10|LYN|AP1G1|HMOX1|SYT12|WDR41|FER|DOC2B|ANXA2|RAP1B|ARHGAP17|MYH9|MICAL3|STX3|RAB3GAP1|RAB8B|IL4R|SDC4|SYT15|RAB27A|RAB9A|RAB3D|P2RX7|CALM3|RAB11A|RAP1A|ABCC4|LIN7A|PIK3C2A|RAB10|STX19|EXOC3L1|SDCBP|RABGEF1|STAM|RAB21|SLC4A8|CEACAM1|EQTN|STX4|PIK3CD|ARL8B|VPS11|PLEK|NKD2|BTK|SYN1|WIPF3|OTOF|PLA2G6|STX11|ATP9A|LAT2|EXOC6|SYNGR2|HLA-F|CCL3|RAB11B|CHMP6|ANXA1|RAPGEF4|SCIN|CBARP|RAB25|CPLX4|PAK1|KIT|CHMP3|RAB12|FGA|PIK3CG|F2RL1|SYT11|SLC18A2|ANXA3|RAB7A|BRAF|RAB3A|STXBP3|PDCD6IP|PTGDS|C12orf4|CLNK|KLRC2|ANK1|ADORA2B|CDK5|SLC17A9|NLRP5	Hepatocytes.Zone3	MASL_vs_Control
GOBP_EXPORT_ACROSS_PLASMA_MEMBRANE	0.00679335	0.0360248	0.407018	-0.431823	-1.65402	60	ATP1A1|ATP1B3|ABCB1|SLC29A4|SLC22A5|SLC9A1|CALM3|KCND3|ABCC4|PDZK1|SLC40A1|ATP1A3|KCNE2|GJA1|ABCC1|CALM2|ATP2B1	Hepatocytes.Zone3	MASL_vs_Control
GOBP_EXTERNAL_ENCAPSULATING_STRUCTURE_ORGANIZATION	0.00784775	0.0398554	0.38073	-0.294708	-1.37597	297	ADAMTS1|NTN4|CCN2|NFKB2|CTSS|CCN1|EXT1|NF1|LOXL4|BMP2|PHLDB2|DDR2|TGFBI|SERPINH1|ITGB1|ANXA2|GSN|TNXB|MELTF|MYH11|ADAMTS9|MYO1E|MMP25|IHH|VWA1|VTN|GAS2|AEBP1|ADAM10|FGFR4|COL7A1|COL8A2|ADAMTSL3|COL4A2|B4GALT1|PXDN|SPINK5|ZNF469|COL3A1|APP|DDR1|KAZALD1|NDNF|ATP7A|LAMC1|LOX|P4HA1|FBLN1|COL4A1|DPP4|ADAMTS18|ADAMTS7|CRISPLD2|MPZL3|CREB3L1|TGM1|MMP17|ERO1A|ADAMTS19|WDR72|CHADL|ADAMTS4|TNFRSF1B|TGFB1|LOXL2|TNR|NPHS1|ENG|ITGB3|RIC1|SLC39A8|MPV17|PHLDB1	Hepatocytes.Zone3	MASL_vs_Control
GOBP_EXTRINSIC_APOPTOTIC_SIGNALING_PATHWAY	3.27996e-09	3.10039e-07	0.774939	-0.44413	-2.00542	208	TIMP3|ICAM1|BCL2L1|TNFAIP3|INHBA|ITGAV|SH3RF1|G0S2|THBS1|SRC|ATF3|NF1|TNFRSF12A|IGF1|CASP2|FGF10|TNFRSF10B|HMOX1|DAB2IP|MCL1|BIRC6|NRP1|ITPRIP|PYCARD|SERPINE1|CYLD|FGFR1|IFI6|RBCK1|BAG3|SGPP1|NFKBIZ|TRAF2|P2RX7|GCLC|YAP1|SIVA1|IL1B|PML|FAF1|BCL2L11|CX3CL1|AKT1|DDX3X|TCF7L2|UNC5B|STK4|JAK2|GSK3B|ACVR1|STX4|SIAH2|KITLG|HTT|TNFSF10|RPS6KB1|PRDX2|BLOC1S2|BEX3|GSK3A|ACVR1B|GDNF|PPP2R1A|CSF2|TMBIM1|IFI27|PDIA3|KRT8|TNFRSF1B|TGFB1|STK3|RELA|PAK2|LGALS3|SRPX|FGA|PTEN	Hepatocytes.Zone3	MASL_vs_Control
GOBP_EXTRINSIC_APOPTOTIC_SIGNALING_PATHWAY_VIA_DEATH_DOMAIN_RECEPTORS	0.00128543	0.0102148	0.45506	-0.430856	-1.71944	79	TIMP3|ICAM1|BCL2L1|TNFAIP3|THBS1|ATF3|NF1|TNFRSF10B|HMOX1|DAB2IP|ITPRIP|SERPINE1|BAG3|FAF1|DDX3X|STK4|GSK3B|STX4	Hepatocytes.Zone3	MASL_vs_Control
GOBP_FACE_DEVELOPMENT	0.00102771	0.00859683	0.45506	-0.493766	-1.7772	46	ARID5B|TGFB3|CSRNP1|ANKRD11|RAB3GAP1|RRAS|SRF|PLEKHA1|ZFAND5|TIPARP|MAPK1|CRISPLD2|ASPH|CLDN5|CHD7|BRAF|MSX1|MAP2K1	Hepatocytes.Zone3	MASL_vs_Control
GOBP_FACE_MORPHOGENESIS	0.00872301	0.043198	0.38073	-0.534831	-1.7039	27	ARID5B|TGFB3|CSRNP1|ANKRD11|RAB3GAP1|RRAS|PLEKHA1|TIPARP|CRISPLD2|ASPH|CLDN5|MSX1	Hepatocytes.Zone3	MASL_vs_Control
GOBP_FATTY_ACID_BETA_OXIDATION	1.4761e-06	4.16502e-05	0.643552	0.499396	2.17073	76	MFSD2A|HADHB|ECHDC2|ABCB11|ACADM|CPT2|ACAA1|TYSND1|ETFB|HADHA|ETFBKMT|HSD17B4|ACAA2|ETFDH|ACAD10|CPT1B|PPARA|DECR1|MLYCD|CPT1A|EHHADH|SCP2|ACACB|ACOX1|ECH1|SLC27A2|ACOX2|ACOT8|ECI1|ABCD4|FABP1|ACADS|IVD	Hepatocytes.Zone3	MASL_vs_Control
GOBP_FATTY_ACID_CATABOLIC_PROCESS	1.63429e-07	6.8279e-06	0.690132	0.472641	2.16886	105	MFSD2A|HADHB|ECHDC2|ABCB11|ACADM|CYP4A11|CPT2|ACAA1|MCEE|TYSND1|FAAH|ETFB|HADHA|SLC27A4|ETFBKMT|HSD17B4|LPIN3|ACAA2|ETFDH|ACAD10|CPT1B|PPARA|DECR1|MLYCD|CPT1A|EHHADH|HAO2|SCP2|ACACB|ACOX1|ILVBL|ABHD1|ECH1|SLC27A2|ACOX2|ACOT8|ECI1|ABCD4|CYP4F12|FABP1|ACADS|IVD|HAO1|PCK2|PEX5	Hepatocytes.Zone3	MASL_vs_Control
GOBP_FATTY_ACID_METABOLIC_PROCESS	3.2402e-05	0.000529209	0.557332	0.280572	1.50557	365	AVPR1A|APOA5|MFSD2A|HADHB|ECHDC2|ABCB11|ACADM|CES2|CAV1|CYP4A11|CPT2|ACAA1|MCEE|TYSND1|CYP2B6|FADS6|CYP2A7|CRYL1|CYP4V2|PDK2|FAAH|ETFB|HADHA|ACSF2|CYP2J2|ACOT12|SLC27A4|ETFBKMT|HSD17B4|SLC27A5|WDTC1|SCD5|RGN|LPIN3|ACAA2|CYP2A6|ETFDH|ACAD10|TECR|GSTM4|CPT1B|CYP2C8|PRKAG2|PPARA|DECR1|ACBD5|ECHDC3|NR1H2|SIRT4|MLYCD|CPT1A|EHHADH|PLA2G4B|THEM4|PTGR2|EPHX1|HAO2|LYPLA1|PNPLA3|SCP2|CYP3A4|ACACB|ACOX1|ILVBL|BRCA1|ANKRD23|ABHD1|MBLAC2|PLA2G5|GSTM1|CYP2E1|ALKBH7|ACBD4|ACSL5|ALOX12|ECH1|SLC27A2|APOC2|CYP4A22|ACOX2|PIBF1|CYP2C9|LIAS|SLC27A1|ACOT8|INSIG2|ECI1|ABCD4|HPGD|SLC22A13|CYP4Z1|CYP4F12|MLXIPL|APOC3|FABP1|GSTM2|ACADS|SLC27A6|IVD|SCD|NR1H3|PRKAB2|PLA2G10|HAO1|PRKAB1|PCK2	Hepatocytes.Zone3	MASL_vs_Control
GOBP_FAT_CELL_DIFFERENTIATION	3.99948e-08	2.36645e-06	0.719513	-0.43363	-1.96401	211	SOD2|NR4A3|NR4A1|ADIRF|ARID5B|JAG1|GRK5|WDFY2|EGR2|BMP2|FGF10|NR4A2|WWTR1|HNRNPU|TRIB3|RGS2|ATF5|ZNF516|XBP1|STEAP4|PER2|OSBPL8|PPARD|KLF4|NOC3L|ZC3H12A|ID2|ZBTB7C|JDP2|SOCS1|FABP3|ZBTB7B|FERMT2|LAMB3|YAP1|ANGPTL8|ERAP1|FRZB|AKT1|PSMB8|ZFP36L2|TCF7L2|STK4|ENPP1|LRP5|SYAP1|TRIB2|PLCB1|TRIO|TFE3|ZFP36|PIM1|DDIT3|RETREG1|RREB1|ERO1A|HMGA2|AXIN1|TGFB1I1|PPARG|TGFB1|HES1|CDS1|STK3|FAM120B|DKKL1	Hepatocytes.Zone3	MASL_vs_Control
GOBP_FAT_CELL_PROLIFERATION	0.00237491	0.0161503	0.431708	-0.76504	-1.87478	10	FGF10|PER2|PPARD|E2F3	Hepatocytes.Zone3	MASL_vs_Control
GOBP_FC_RECEPTOR_SIGNALING_PATHWAY	0.0170748	0.070545	0.352488	-0.426259	-1.57695	51	NR4A3|SRC|YES1|LYN|FER|MAPK8|MAP2K4|BTK|PTK2|PLA2G6|PTPRJ|MAP3K7|PRKCE|PIGR|PLD2|VAV3|PAK1|KIT|MAP3K1|MAP2K7|IKBKB|VAV2	Hepatocytes.Zone3	MASL_vs_Control
GOBP_FIBROBLAST_GROWTH_FACTOR_RECEPTOR_SIGNALING_PATHWAY	0.00175827	0.0129844	0.45506	-0.439804	-1.73839	72	CCN2|THBS1|EXT1|FGF10|TRIM71|NPTN|FGF21|FGFR1|SHCBP1|FLRT3|FRS2|FGF23|KIF16B|KLB|FGFR4|RAB14|LRIT3|SPRY2|CREB3L1|KL|GRB2|SETX|SHOC2	Hepatocytes.Zone3	MASL_vs_Control
GOBP_FIBROBLAST_MIGRATION	1.66146e-05	0.00030794	0.57561	-0.573163	-2.09162	48	ARID5B|THBS1|DDR2|FER|ITGB1|RAC1|SDC4|AKAP12|AQP1|PML|ILK|PDLIM1|AKT1|MTA2|ZFAND5|PTK2|ARHGEF7|TNS1|CORO1C|PRKCE|TGFB1|ITGB3|IQGAP1|BRAF	Hepatocytes.Zone3	MASL_vs_Control
GOBP_FIBROBLAST_PROLIFERATION	1.04259e-05	0.000208674	0.593325	-0.478748	-1.95609	94	SOD2|FN1|NF1|IGF1|FOSL2|FGF10|CD74|ECD|DAB2IP|DDR2|CDC73|JUN|MORF4L1|PDGFA|MIF|EREG|MYC|WNT7B|EMD|AQP1|PAWR|WNT2|PML|NDUFS4|PDGFRB|COL3A1|PDGFB|CDKN1A|HRAS|S100A6|LIF|ZMPSTE24|TP53|ITGB3|CKS2|PRDX1|CDK1|TP53INP1|CTC1	Hepatocytes.Zone3	MASL_vs_Control
GOBP_FOAM_CELL_DIFFERENTIATION	0.0126131	0.0568078	0.38073	-0.472667	-1.61818	36	ABCG1|ITGAV|NFKB1|SELENOK|ABCA5|STAT1|NFKBIA|AGTR1|PLA2G2A|CSF2|PPARG|TGFB1|CSF1|ITGB3|SOAT1	Hepatocytes.Zone3	MASL_vs_Control
GOBP_FOCAL_ADHESION_ASSEMBLY	0.000437823	0.00441442	0.498493	-0.450245	-1.80482	85	MACF1|THBS1|SRC|VCL|S100A10|PHLDB2|PEAK1|ACTG1|NRP1|SLC9A1|RAC1|SDC4|ROCK2|CORO2B|FERMT2|ACTN1|MAP4K4|VEGFA|PTK2|ARHGEF7|TRIP6|PTPRJ|CORO1C|AJUBA|SORBS1|ITGA2|RHOD|LIMS1|DAPK3|RHOA|PTEN|ROCK1	Hepatocytes.Zone3	MASL_vs_Control
GOBP_FOREBRAIN_DEVELOPMENT	4.57972e-08	2.50956e-06	0.719513	-0.384458	-1.81448	331	HIF1A|ZSWIM6|BTG2|INHBA|SLC7A11|RELN|SRC|EXT1|B2M|NF1|BMP2|FGF10|SLC38A2|NR4A2|ARL13B|KCNC2|DAB2IP|BMERB1|NRP1|KRAS|NFIB|ATF5|TACC2|NDEL1|TOP2B|TACC1|MDK|EZH2|SLC1A2|ID2|ZEB1|FRS2|SYNE2|RAB3GAP1|TUBB2A|WNT7B|UQCRQ|DISC1|CNP|SCYL2|C21orf91|PAFAH1B1|SRF|AQP1|XRN2|SLC2A1|UBA6|FUT1|IGF1R|GSK3B|POU3F1|ATP1A3|TAL2|SEMA3A|COL3A1|TRA2B|SEMA6B|APP|SEMA7A|RFX4|IGF2BP1|NDNF|ATP7A|PLCB1|AKIRIN2|GLI2|METTL14|ARHGAP11B|SCN5A|SLITRK5|DCLK2|ASPM|PGAP1|MBOAT7|ATIC|CORO1C|ATP2B4|SOX2|NOTCH2NLB|SEMA5A|NRP2|SRD5A2|SUN1|HES1|MDGA1|TNR|PHACTR1|HERC1|CEP120|RHOA|PTEN|CHD7|ALK|DIXDC1|RYK|UBB|CRK|ANXA3|KCNC1|CHD5|CXCL12|YWHAE|INHBB|NDE1|MSX1	Hepatocytes.Zone3	MASL_vs_Control
GOBP_FOREBRAIN_GENERATION_OF_NEURONS	0.000585291	0.00561153	0.477271	-0.539527	-1.8736	39	ZSWIM6|INHBA|B2M|NRP1|UQCRQ|DISC1|SCYL2|NDNF|ATP7A|METTL14|DCLK2|ASPM|NRP2|HES1|RHOA|UBB|LHX6|PROX1|ASCL1|WNT3A|SECISBP2	Hepatocytes.Zone3	MASL_vs_Control
GOBP_FOREBRAIN_NEURON_DIFFERENTIATION	0.00281474	0.0183019	0.431708	-0.551285	-1.80878	30	ZSWIM6|INHBA|B2M|NRP1|UQCRQ|DISC1|SCYL2|NDNF|ATP7A|DCLK2|NRP2|HES1|UBB|LHX6|PROX1|ASCL1	Hepatocytes.Zone3	MASL_vs_Control
GOBP_FORMATION_OF_CYTOPLASMIC_TRANSLATION_INITIATION_COMPLEX	0.000652213	0.00606646	0.477271	-0.699027	-1.97637	16	EIF3H|EIF3A|EIF3E|EIF3L|EIF5|EIF2S2|EIF3J|EIF3B|EIF3M	Hepatocytes.Zone3	MASL_vs_Control
GOBP_FORMATION_OF_PRIMARY_GERM_LAYER	4.59869e-06	0.000106151	0.610527	-0.479963	-1.98178	105	DUSP5|INHBA|FN1|ITGAV|ITGB5|ITGB1|CDC73|KLF4|WLS|TRIM15|KDM6B|GPI|KIF16B|SRF|LAMB3|VTN|TBX20|COL7A1|COL4A2|ACVR1|ETS2|EPHA2|GJA1|ITGA7|LEO1|WNT11|SOX2|HMGA2|GRB2|AXIN1|DUSP2|ITGA2|ITGB3|POU5F1|ITGA4|ITGA5|PAF1|TXNRD1|ITGB4|SMAD1|MAP2K1|MMP15|DUSP4|ITGB2|SETD2|AHDC1|WNT5A|WNT3A|COL8A1	Hepatocytes.Zone3	MASL_vs_Control
GOBP_GASTRULATION	2.54775e-06	6.59796e-05	0.627257	-0.432097	-1.90331	162	DUSP5|NR4A3|IL1RN|INHBA|FN1|ITGAV|EXT1|ITGB5|PHLDB2|ITGB1|CDC73|MBP|HIRA|KLF4|FRS2|WLS|TRIM15|KDM6B|GPI|KIF16B|SRF|LAMB3|SMAD4|VTN|DLD|TBX20|COL7A1|COL4A2|ACVR1|ETS2|LRP5|EPHA2|ACVR2B|GJA1|ITGA7|LEO1|SUPT20H|WNT11|SOX2|HMGA2|GRB2|AXIN1|DUSP2|TP53|RACK1|ITGA2|ITGB3|POU5F1|ITGA4|PHLDB1|ITGA5|PAF1|TXNRD1|ITGB4|SMAD1|MAP2K1|MMP15|ACVR2A|OSR1|TGIF2|CLASP2|DUSP4|ITGB2|SETD2|AHDC1|WNT5A|WNT3A	Hepatocytes.Zone3	MASL_vs_Control
GOBP_GENERATION_OF_PRECURSOR_METABOLITES_AND_ENERGY	0.00184048	0.0134464	0.45506	-0.284968	-1.38801	463	HIF1A|SOD2|NR4A3|GBE1|IER3|PGK1|NDUFV2|IGF1|PRPS2|GPD2|OGT|CYP1A2|PGM2|SUCLG2|ENO1|NCOR1|TPI1|STEAP4|PER2|OXA1L|KHK|PFKP|STK40|PPARD|PPIF|PYGB|COX4I1|ATP5F1C|MYC|UQCRQ|SCO2|PRKAA1|GPI|STAT3|DLAT|HKDC1|CYCS|P2RX7|COQ10A|TRAP1|PRELID1|PPP1R3D|P4HA2|SHMT2|FOXK2|NDUFA10|CS|ATP5MF|DLD|GAPDH|ATP5F1D|RBKS|AKT1|CYP19A1|HK1|NDUFS4|IFNLR1|COX7A1|GSK3B|ENPP1|ANTKMT|TKT|ABCD1|SLC25A51|ME1|GSR|APP|ACADVL|UQCC2|ATP7A|PYGM|H6PD|LDHA|PHLDA2|ATP5MG|FDX1|ATP5PB|CYB5R4|ADH4|ATP5ME|MDH1B|GSK3A|IDH3G|PHKA1|DHRS2|IL6ST|ADH6|HMGCLL1|PPP1R3B|KL|NDOR1|SORBS1|COX5B|TP53|AIFM2|UCN|RPIA|ENOX2|SLC2A6|LOXL2|NCF2|ADH1C|NDUFA11|POMC|ASPH|FOXK1|RHOA|PRXL2C|NDUFB1|NDUFA4|IDH3A|CDK1|GLDC|PFKL|ADSL|NDUFA9|ARNT|PHKB|BID|SLC4A1|NDUFB5|MDH2|UGP2|UQCRB|PGAM1|GCK|COX7A2|SDHD|RPTOR|PHKA2|PPP1R3G|COQ10B|MLST8|PARK7|TIGAR|PPP1CB|GFPT2|DDIT4|COX7B2|NCF1|ALDOA|AACS|GALK1|NDUFA1|GYG1|ACSS3|NDUFA12|GNPDA1|GAA	Hepatocytes.Zone3	MASL_vs_Control
GOBP_GLAND_DEVELOPMENT	1.97974e-05	0.000353084	0.57561	-0.327304	-1.56771	390	NTN4|HIF1A|SOD2|TNFAIP3|TNC|CLDN1|ARID5B|SRC|TGM2|EXT1|EZR|TGFB3|NFKB1|NF1|PTPN3|BMP2|FGF10|HMOX1|OAS2|NRP1|IQGAP3|NFIB|JUN|XBP1|NR3C1|SOCS2|SEMA3C|UMPS|MDK|PDGFA|EZH2|ID2|CITED2|BRCA2|FRS2|WNT7B|WLS|IGF2R|MSN|NCOR2|NKX3-1|JARID2|ZBTB7B|IHH|SRF|FPGS|WNT2|SP3|CYP1A1|SMAD4|VTN|FRZB|PML|BCL2L11|AKT1|CYP19A1|SRSF5|JAK2|CADM1|CEACAM1|LRP5|NME1|EPHA2|TSPO|VEGFA|DDR1|STAT5A|PLAG1|PRDX2|ATP7A|GLI2|NOTCH2|CRIP1|SLC29A1|MAPK1|HNRNPD|RREB1|HAND2|WNT11|SOX2|TDGF1|ZMPSTE24|SERPINF1|ANXA1|TGFB1|ITGA2|HES1|APRT|LMO4|CSF1|RELA	Hepatocytes.Zone3	MASL_vs_Control
GOBP_GLAND_MORPHOGENESIS	0.00192107	0.013875	0.45506	-0.395915	-1.65117	112	NTN4|TNFAIP3|TNC|SRC|TGM2|EZR|TGFB3|NFKB1|FGF10|NRP1|NFIB|XBP1|NR3C1|SEMA3C|MDK|PDGFA|FRS2|MSN|NKX3-1|PML|CEACAM1|LRP5|EPHA2|DDR1|PLAG1|NOTCH2|CRIP1	Hepatocytes.Zone3	MASL_vs_Control
GOBP_GLIAL_CELL_ACTIVATION	0.0235269	0.0891336	0.352488	-0.411161	-1.47988	46	JUN|IFNGR1|MT1X|LDLR|IL1B|CX3CL1|JAK2|CTSC|APP	Hepatocytes.Zone3	MASL_vs_Control
GOBP_GLIAL_CELL_DIFFERENTIATION	0.00064723	0.00602752	0.477271	-0.35511	-1.60345	202	RELN|NF1|MYRF|EGR2|PPP3R1|TNFRSF21|BMP2|FGF10|LYN|B4GALT5|PRPF19|KRAS|NFIB|NR3C1|CLCF1|MDK|SOX4|ID2|IFNGR1|STAT3|CNP|MT1X|VTN|LDLR|IL1B|RHEB|ILK|IL34|AKT1|POU3F1|WDR1|TP73|APP|EIF2B1|METTL14|ROR1|MAPK1|IL6ST|SOX2|PARD3|LIF|GPR37L1|TNFRSF1B|TGFB1|HES1|RHOA|PTEN|ERBB2|DTX1|CDK1|ARHGEF10|TLR4|C5AR1|ITGB4|MOBP|MAP2K1|PTPRZ1|CDK5	Hepatocytes.Zone3	MASL_vs_Control
GOBP_GLIAL_CELL_MIGRATION	0.0106253	0.0503123	0.38073	-0.440454	-1.6363	54	CD9|RELN|NF1|DAB2IP|BMERB1|SYNE2|RRAS|DISC1|PAFAH1B1|CX3CL1|COL3A1|TSPO|MBOAT7|NDN|CCL3|SUN1|CSF1	Hepatocytes.Zone3	MASL_vs_Control
GOBP_GLIAL_CELL_PROLIFERATION	0.0118008	0.0545045	0.38073	-0.439836	-1.56818	44	NF1|LYN|MECP2|KRAS|SOX4|IL1B|CX3CL1|IL34|TSPO|PLAG1|RNF10|TP53|HES1|CSF1	Hepatocytes.Zone3	MASL_vs_Control
GOBP_GLIOGENESIS	2.72248e-05	0.0004616	0.57561	-0.350606	-1.63423	277	CD9|RELN|NF1|MYRF|EGR2|PPP3R1|TNFRSF21|BMP2|FGF10|LYN|MECP2|DAB2IP|BMERB1|B4GALT5|PRPF19|KRAS|NFIB|NR3C1|CLCF1|MDK|EZH2|SOX4|ID2|SYNE2|IFNGR1|RRAS|DISC1|STAT3|CNP|MT1X|PAFAH1B1|VTN|LDLR|IL1B|RHEB|ILK|CX3CL1|IL34|AKT1|POU3F1|WDR1|COL3A1|TP73|APP|TSPO|EIF2B1|PLAG1|METTL14|ROR1|MAPK1|MBOAT7|IL6ST|NDN|SOX2|CCL3|RNF10|PARD3|SUN1|LIF|TP53|GPR37L1|ANXA1|TNFRSF1B|TGFB1|HES1|CSF1|RHOA|PTEN|ERBB2|CSPG4|DTX1|CDK1|ARHGEF10|TLR4|C5AR1|ITGB4|MOBP|MAP2K1|LRP2	Hepatocytes.Zone3	MASL_vs_Control
GOBP_GLOMERULAR_EPITHELIAL_CELL_DEVELOPMENT	0.0270865	0.0992383	0.352488	-0.646923	-1.66358	12	JAG1|MYO1E|MAGI2|NOTCH2|NPHS1|IQGAP1|LAMB2	Hepatocytes.Zone3	MASL_vs_Control
GOBP_GLUCOCORTICOID_METABOLIC_PROCESS	0.00986892	0.0478031	0.38073	-0.571505	-1.6863	19	ATP1A1|BMP2|MECP2|NR3C1|CYP21A2|YWHAH|H6PD	Hepatocytes.Zone3	MASL_vs_Control
GOBP_GLUCOSE_METABOLIC_PROCESS	0.0118318	0.0545892	0.38073	-0.315443	-1.40176	174	SRC|ATF3|PGK1|IGF1|C1QTNF1|OGT|IGFBP3|PTPN2|PGM2|ENO1|SOGA1|TPI1|NR3C1|PER2|PFKP|SLC39A14|PPARD|RANBP2|PRKAA1|GPI|NNMT|DLAT|HKDC1|FABP5|PDK1|FOXK2|GAPDH|AKT1|HK1|USP7|LRP5|CRY1|SIK1|MIDN|H6PD|KBTBD2|NCOA2|TKTL1|GSK3A|GOT1|SORBS1|ZMPSTE24|TP53	Hepatocytes.Zone3	MASL_vs_Control
GOBP_GLYCEROPHOSPHOLIPID_METABOLIC_PROCESS	0.0159893	0.067548	0.352488	-0.288642	-1.3434	275	LPGAT1|PLA2G4C|PIP4K2A|ACSL3|SLC44A4|MECP2|EFR3A|ITPKC|SOCS2|PLAAT4|OSBPL8|DGKG|PLSCR1|PDGFA|PITPNM2|SCARB1|PCYT1A|ABHD5|SOCS1|INPP5A|FABP3|PIP4P2|PITPNM1|INPP5B|FABP5|GPAT3|PAFAH1B1|LPCAT2|DGKZ|LDLR|PIK3C2A|PNPLA8|UVRAG|MTMR1|APOA2|PDGFRB|PIK3CD|PIGL|CDS2|SOCS5|DGKE|PDGFB|CAPN2|PTDSS1|ETNK1|GPCPD1|PI4KA|PLEK|PLCB1|MBOAT1|DGKH|PIGA|ABHD16A|PLA2G6|GPAM|PGAP1|PLA2G2A|PCYT1B|MBOAT7|CISH|CHKB|SOCS3|AJUBA|SACM1L|PLD2|ITPKA|OCRL|MBOAT2|INPP5F|CDS1|GDPD3|ALOX15	Hepatocytes.Zone3	MASL_vs_Control
GOBP_GMP_METABOLIC_PROCESS	0.0164932	0.0688774	0.352488	-0.509527	-1.62328	27	MPP1|NT5C2|TJP2|LRGUK|GUK1|CARD11|ATIC|IMPDH2|GDA|APRT|ADSL	Hepatocytes.Zone3	MASL_vs_Control
GOBP_GPI_ANCHOR_METABOLIC_PROCESS	0.00838791	0.0418399	0.38073	0.483429	1.70625	31	PIGS|PIGZ|PIGV|DPM2|PIGK|PIGT|GPLD1|PIGX|PIGP|PIGB|PIGQ|PGAP2|PGAP3|PIGN|PIGO	Hepatocytes.Zone3	MASL_vs_Control
GOBP_GRANULOCYTE_CHEMOTAXIS	0.00507439	0.0288299	0.407018	-0.370006	-1.53645	111	THBS1|MCU|DAPK2|CD74|CCL20|RAC1|MPP1|MDK|NOD2|CXCL8|PPIA|CCL21|DPEP1|IL1B|CX3CL1|IL34|LBP|PDE4B|CXADR|C3AR1|PIK3CD|CAMK1D|PTK2|MAPK1|DPP4|CCL3|CXCL10|ITGA1|CXCL3|ANXA1|SLAMF1|CSF1|VAV3|LGALS3|PIK3CG|CXCL17|SRP54|DNM1L|C5AR1|EDN2|S100A14|CCL17|S100A12|RIPOR2|ITGB2|C1QBP|AKIRIN1|PLA2G1B|IL23A|CXCL2|RARRES2|CCL5|CKLF|GBF1|RAC2	Hepatocytes.Zone3	MASL_vs_Control
GOBP_GRANULOCYTE_MIGRATION	0.00260827	0.0173319	0.431708	-0.368213	-1.57447	134	THBS1|MCU|SELENOK|DAPK2|CD74|EPX|CCL20|RAC1|MPP1|MDK|NOD2|CXCL8|PPIA|CCL21|DPEP1|IL1B|IL1R1|CX3CL1|IL34|LBP|PDE4B|CXADR|C3AR1|PIK3CD|WDR1|GP2|CAMK1D|PTK2|MAPK1|DPP4|CCL3|CXCL10|ITGA1|CXCL3|ANXA1|SLAMF1|CSF1|VAV3|LGALS3|PIK3CG|CXCL17|SRP54|DNM1L|C5AR1|EDN2|S100A14|CCL17|MCOLN2|CD99|S100A12|RIPOR2|ITGB2|C1QBP|AKIRIN1|PLA2G1B|UMOD|IL23A|CXCL2|RARRES2|IRAK4|CCL5|CKLF|GBF1|RAC2	Hepatocytes.Zone3	MASL_vs_Control
GOBP_HEAD_MORPHOGENESIS	0.00286039	0.018519	0.431708	-0.522244	-1.73836	33	ARID5B|TGFB3|CSRNP1|ANKRD11|RAB3GAP1|RRAS|IHH|PLEKHA1|ATP6AP2|TIPARP|CRISPLD2|ASPH|CLDN5|BRAF|MSX1	Hepatocytes.Zone3	MASL_vs_Control
GOBP_HEART_PROCESS	0.00167405	0.0125339	0.45506	-0.336518	-1.52531	218	ATP1A1|CCN2|ATP2A2|SMAD5|SRC|EXT1|SCN1B|CALCA|WWTR1|EPAS1|MAP2K6|KCNJ12|MYL4|SLC9A1|RGS2|GSN|PDE4D|TBX18|TPM1|ZC3H12A|CACNB2|KCNJ5|CALM3|HBEGF|KCND3|YAP1|GLRX3|ATG5|S100A1|GJC3|JAK2|PDE4B|CXADR|ATP1A3|NEDD4L|ADORA1|KCNE2|RYR2|ADM|GLP1R|GJA1|CALM2|SCN5A|RNLS|ATP2B1|KCNJ2|ADM2|GSK3A|RAMP3|CLIC2|ATP2B4|ZMPSTE24|UCN|GSTO1|GJC1|TMEM161B|KCNJ8|MDM2|MEF2A|ATP2A3|PIK3CG|DNM1L|MAP2K3|SCN1A|EDN2|YWHAE|SCN3B|TNNC1|KCNE4|SCN10A|TRPC1	Hepatocytes.Zone3	MASL_vs_Control
GOBP_HEART_VALVE_DEVELOPMENT	0.0193678	0.0776559	0.352488	-0.401534	-1.55902	65	CCN1|JAG1|BMP2|MDM4|SOX4|ADAMTS9|ROCK2|PRDM1|SMAD4|TBX20|GSK3B|ACVR1|MATR3|NOTCH2|TNFRSF1B|TGFB1|MDM2|RHOA|ROCK1	Hepatocytes.Zone3	MASL_vs_Control
GOBP_HEMATOPOIETIC_PROGENITOR_CELL_DIFFERENTIATION	0.00054257	0.00529408	0.477271	-0.389233	-1.6329	121	INHBA|EXT1|PRRC2C|LYN|HSPA9|SH2B3|TOP2A|CHD2|SOX4|HERC6|CITED2|PCID2|EIF2AK2|SRF|EML1|SP3|MLF1|NUDT21|EEF2|KITLG|PLEK|METTL14|DACT2|ZFP36|C12orf29|RBM47|SLC7A6OS|TP53|PTPN6|TGFB1|HES1|YTHDF2|KIT|FNIP1|SP7|SBDS|ADAR|BRAF|NFE2L2|BATF|PTPRZ1|MYB|KDR|MLLT3|AGPAT5|AP3B1	Hepatocytes.Zone3	MASL_vs_Control
GOBP_HEMATOPOIETIC_STEM_CELL_DIFFERENTIATION	0.0164952	0.0688774	0.352488	-0.469319	-1.56898	34	EXT1|HSPA9|SH2B3|CHD2|EIF2AK2|SRF|ZFP36|TP53|YTHDF2|SP7|NFE2L2|BATF|MLLT3|LMBR1L|PRKDC|SFRP1|TAL1|UFL1	Hepatocytes.Zone3	MASL_vs_Control
GOBP_HEMATOPOIETIC_STEM_CELL_PROLIFERATION	0.00968954	0.0472115	0.38073	-0.503612	-1.61759	28	ARIH2|CD34|BRCA2|SHB|EIF2AK2|ETV6|SART3|THPO|KITLG|PIM1	Hepatocytes.Zone3	MASL_vs_Control
GOBP_HEMOSTASIS	7.66276e-08	3.71631e-06	0.704976	-0.42077	-1.90565	213	CD9|UBASH3B|SLC7A11|CD59|THBS1|SRC|ACTB|VWF|VCL|C1QTNF1|PLAUR|BLOC1S6|LYN|MYL12A|ACTG1|F11R|PROS1|FUNDC2|ANXA2|SH2B3|MYH9|CD34|SERPINE1|DGKG|PLSCR1|PDGFA|CLIC1|TEC|RAB27A|HGFAC|GPI|PPIA|GP5|SRF|ACTN1|ITPK1|DGKZ|VTN|ILK|METAP1|JAK2|CEACAM1|DGKE|COL3A1|PDGFB|ANXA5|APOE|PRKCA|PRDX2|PLEK|JMJD1C|DGKH|FBLN1|FERMT3|GGCX|F12|ADAMTS18|F7|IL6ST|SERPING1|SELP|HSPB1|F3|F2RL2|PTPN6|HPSE|ITGA2|VAV3|ITGB3|APOH|FGA|PIK3CG|F2RL1|FAP|DGKD|TLR4|CSRP1|NFE2L2|STXBP3|SLC4A1	Hepatocytes.Zone3	MASL_vs_Control
GOBP_HETEROCYCLE_CATABOLIC_PROCESS	0.000793178	0.00707312	0.477271	-0.29791	-1.44276	434	BTG2|YBX3|HNRNPC|CNOT1|PNRC1|CSDE1|TRIM71|HMOX1|TENT5A|SUCLG2|DKC1|ENPP3|OAS2|DCP1A|IDO2|HNRNPU|CNOT9|PABPC1|SAMD4B|PDE4D|SAMD4A|CDADC1|EIF3E|CNOT2|ZC3H12A|RBM24|ISG20|ZHX2|LRPPRC|SMG7|PDE9A|GTPBP1|NPM1|PCID2|ERI1|YTHDF1|ROCK2|RNPS1|HSF1|NT5C2|PELO|TRAF2|ETF1|CNP|CNOT7|EIF4A3|XRN2|CYP1A1|TYMP|DPEP1|SMG9|AKT1|IGF2BP2|ZFP36L2|RBM7|PDE4B|HNRNPAB|ENPP1|TENT5C|MAPKAPK2|APOBEC3C|APOBEC3F|UPF3B|ABCD1|YTHDF3|UPP1|PRKCA|ERN1|TDG|CSDC2|PDE7A|IGF2BP1|GSPT1|SERBP1|PM20D2|ABCC1|METTL14|NUDT3|PNP|YBX1|HINT1|ZFP36|ZC3HAV1|PAIP1|HNRNPD|DIS3|GSK3A|SLC11A1|NBAS|PATL2|RBM47|MTHFS|GDNF|EXOSC7|CNOT4|TRIR|SMG6|GDA|SYNCRIP|TNFRSF1B|XRN1|PDE8A|RBM46|SMPDL3A|YTHDF2|GIGYF2|NSUN2|NT5E|PATL1|LSM6|NUDT19|ROCK1|APOBEC1|APOBEC3H|AMBP|TENT5D	Hepatocytes.Zone3	MASL_vs_Control
GOBP_HETEROTYPIC_CELL_CELL_ADHESION	0.0199875	0.0793375	0.352488	-0.411994	-1.54993	57	IL1RN|ITGAV|CD44|CD58|ITGB1|MBP|NINJ1|KLF4|IL1B|CXADR|ITGA7|ITGB3|ITGA4|ITGA5|FGA|CD2|PARVA|GLDN|FLOT1|FLOT2	Hepatocytes.Zone3	MASL_vs_Control
GOBP_HINDBRAIN_DEVELOPMENT	0.0119391	0.0548835	0.38073	-0.341968	-1.45179	128	EGR2|MECP2|ARL13B|GRID2|ITGB1|NFIB|ATF5|MDK|EZH2|AHI1|WLS|UQCRQ|NCOR2|KNDC1|IGF1R|PSMG1|HSPA5|ATP7A|GLI2|SCN5A|HNRNPD|ATIC|FZD4|MTPN|TP53|GPR37L1|HES1|HOXB2|HERC1|PDSS2|DIXDC1|CRK|KCNC1|SMAD1|MAP2K1|CKB|CDK5|SEC24B	Hepatocytes.Zone3	MASL_vs_Control
GOBP_HIPPO_SIGNALING	0.00106133	0.00883892	0.45506	-0.514612	-1.81632	43	SRC|WWC1|TEAD4|WWTR1|MARK3|FRMD6|LATS2|YAP1|AMOTL2|STK4|TEAD2|MOB3B|AJUBA|STK3|WWC3|ARRDC3|WWC2|MAP2K3|SAV1|SHANK2|TEAD1|TEAD3|LIMD1	Hepatocytes.Zone3	MASL_vs_Control
GOBP_HISTONE_UBIQUITINATION	0.0124272	0.0563292	0.38073	-0.431988	-1.55485	46	HUWE1|UHRF1|CDC73|BRCA2|WAC|BABAM2|BARD1|DTX3L|UBE2E1|UBE2A|PCGF3|TRIP12|LEO1|TRIM37|PAF1|CBX8	Hepatocytes.Zone3	MASL_vs_Control
GOBP_HOMEOSTASIS_OF_NUMBER_OF_CELLS	0.000654036	0.0060685	0.477271	-0.32547	-1.51547	281	HIF1A|TNFAIP3|INHBA|SLC7A11|SMAD5|EXT1|B2M|NF1|LYN|CD74|SLC11A2|PTPN2|HMOX1|STAT1|EPAS1|HSPA9|KRAS|RCOR1|SH2B3|EZH2|SOX4|MIF|ID2|CITED2|ISG15|EPO|GPI|NFKBIZ|STAT3|ADAM17|P2RX7|PTBP3|LGALS2|SCNN1B|SRF|SART3|SP3|BCL2L11|ARHGEF5|AKT1|JAK2|PDE4B|SLC40A1|KITLG|PIK3CD|EPB42|CARD11|LGR4|VEGFA|KLF2|PRDX2|BTK|RHAG|ZFP36|GPAM|SMAP1|PLA2G2A	Hepatocytes.Zone3	MASL_vs_Control
GOBP_HOMOTYPIC_CELL_CELL_ADHESION	0.000109828	0.00144438	0.538434	-0.448314	-1.83171	92	CD9|UBASH3B|SLC7A11|ACTB|VCL|C1QTNF1|PLAUR|LYN|MYL12A|ACTG1|F11R|SH2B3|MYH9|CLIC1|RDX|PPIA|TJP2|ACTN1|PTPRU|ILK|METAP1|JAK2|CEACAM1|CXADR|PRKCA|PLEK|FERMT3|ADAMTS18|IL6ST|HSPB1|PTPN6	Hepatocytes.Zone3	MASL_vs_Control
GOBP_HORMONE_BIOSYNTHETIC_PROCESS	0.023616	0.0894264	0.352488	-0.390443	-1.49006	59	HIF1A|DIO1|ATP1A1|NFKB1|BMP2|NR3C1|EGR1|CYP21A2|IGF1R|CYP19A1|AKR1B15|TSPO|ASMT|ADM|H6PD|FDX1	Hepatocytes.Zone3	MASL_vs_Control
GOBP_HORMONE_TRANSPORT	0.0195775	0.0782689	0.352488	-0.284798	-1.31929	267	HIF1A|IL1RN|INHBA|ITPR1|CD38|CPE|MCU|C1QTNF1|LYN|SLC3A2|DOC2B|PER2|PPARD|SOX4|RAB8B|NKX3-1|FGF23|KLF7|AQP1|SMAD4|EXOC3L1|IL1B|SPINK1|FAM3B|CYP19A1|TCF7L2|JAK2|STX4|LRP5|ADORA1|CRY1|TSPO|UQCC2|ADM|MIDN|GLP1R|ACVR2B|GJA1|RAB1A|PLCB1|BTK|CRYM|AGTR1|PSMD9|SELENOT|CYB5R4|PLA2G6|NDUFAF2|UBE2Q1|PRKCE|FZD4|PIM3|RAB11B|LIF|PPARG|F2RL2|ANXA1|RAPGEF4|UCN	Hepatocytes.Zone3	MASL_vs_Control
GOBP_HYPOTHALAMUS_DEVELOPMENT	0.0103569	0.0495322	0.38073	-0.622379	-1.72258	15	NRP1|RAB3GAP1|UQCRQ|NDNF|NRP2|SRD5A2|UBB	Hepatocytes.Zone3	MASL_vs_Control
GOBP_IMMUNE_RESPONSE_REGULATING_CELL_SURFACE_RECEPTOR_SIGNALING_PATHWAY	6.60145e-07	2.1425e-05	0.659444	-0.372635	-1.74174	300	NR4A3|GBP1|TNFAIP3|SRC|EZR|CD38|CD14|NFKB1|RIPK2|YES1|TNFRSF21|LYN|PTPN2|PELI1|DAB2IP|FER|PDE4D|PLSCR1|NINJ1|NOD2|ZC3H12A|TEC|SHB|RBCK1|NFKBIZ|MAPK8|PVRIG|BTN2A2|IRAK1|DGKZ|PAWR|HLA-A|CD81|PRNP|NFKBIA|CD24|LBP|RABGEF1|NFKBID|CEACAM1|PDE4B|PLEKHA1|C3AR1|PIK3CD|MOG|CARD11|LCP2|EIF2B1|MNDA|MAP2K4|UBASH3A|TRGC1|PIK3AP1|IFI35|BTK|PTK2|WDFY1|PLA2G6|MAPK1|LY96|PTPRJ|LAT2|FCN1|HRAS|MAP3K7|PRKCE|PIGR|GRB2|SPPL3|PLD2|IGHG4|PTPN6|CD8B|BANK1|RELA|PAK2|IGHG2|VAV3|LGALS3|PAK1|KIT|TRIL|IKBKG|KHDRBS1|LAPTM5|TRGC2|F2RL1|KLRC3|COLEC11|TLR4|LAX1|FLOT1|C5AR1|BRAF|KLRC1|S100A14|MAP3K1|MAP2K7|KLRC2|IGHM|MFHAS1|IKBKB|CBLB|FCRL3|SCIMP|VAV2|HLA-DQB1|FYB2|FFAR2	Hepatocytes.Zone3	MASL_vs_Control
GOBP_IMMUNE_RESPONSE_REGULATING_SIGNALING_PATHWAY	1.65366e-08	1.14724e-06	0.733762	-0.370057	-1.77991	413	NR4A3|GBP1|TNFAIP3|BIRC3|IRF4|GRAMD4|CTSS|SRC|EZR|CD38|CD14|NFKB1|RIPK2|YES1|TNFRSF21|LYN|PTPN2|PELI1|DAB2IP|HSPD1|MAP2K6|FER|OTULIN|PDE4D|PYCARD|IRF1|CASP1|TRAF3|PLSCR1|NINJ1|SEC14L1|CYLD|NOD2|ZC3H12A|IFIH1|TEC|ANKRD17|SHB|RBCK1|TRIM15|NFKBIZ|MAPK8|SLC15A3|PVRIG|BTN2A2|IRAK1|DGKZ|PAWR|HLA-A|CD81|TIFA|PRNP|NFKBIA|CD24|LBP|DDX60|RABGEF1|DDX3X|NFKBID|ARRB2|CEACAM1|PDE4B|IRAK2|PLEKHA1|C3AR1|MAPKAPK2|PIK3CD|MOG|CARD11|SCARA3|LCP2|EIF2B1|LGR4|MNDA|MAP2K4|UBASH3A|TRGC1|PIK3AP1|OAS3|IFI35|BTK|RPS6KA3|PTK2|BIRC2|WDFY1|PLA2G6|MAPK1|LY96|PTPRJ|LAT2|FCN1|HRAS|MAP3K7|PRKCE|PIGR|CACTIN|GRB2|SPPL3|PLD2|IGHG4|PTPN6|CLPB|CD8B|BANK1|GFI1|TLR7|RELA|PAK2|COLEC12|IGHG2|VAV3|LGALS3|PAK1|KIT|TRIL|IKBKG|KHDRBS1|LAPTM5|TRIM25|TRGC2|F2RL1|KLRC3|COLEC11|TLR4|LAX1|FLOT1|C5AR1|BRAF|KLRC1|S100A14|MAP3K1|MAP2K7|FLOT2|KLRC2|IGHM|MFHAS1|IKBKB|CBLB|FCRL3|SCIMP|VAV2|HLA-DQB1|FYB2|RSAD2	Hepatocytes.Zone3	MASL_vs_Control
GOBP_IMPORT_INTO_CELL	0.00325246	0.0203494	0.431708	-0.323405	-1.47888	230	SLC7A1|ATP1A1|STEAP2|SLC7A11|THBS1|ATP1B3|RAB3B|ACTB|SLC38A1|ACSL3|PPP3R1|SLC9A7|SLC38A2|SLC11A2|SLC3A2|SLC29A4|KCNJ12|ITGB1|SLC9A1|RGS2|STEAP4|PER2|SLC39A14|SLC22A3|SLC1A2|KCNJ5|FABP3|SLC15A3|SCNN1B|IL10RA|SLC2A1|PRNP|AKT1|ATP1A3|SLC12A7|KCNE2|NEURL3|RPS6KB1|SCN5A|SLC29A1|TRPV3|KCNJ2|KCNJ13|RAMP3|ATP2B4|SLC2A3|GDNF|SLC7A2|SLC24A2|KCNJ8|SLC34A1|ITGB3|SLC39A8|ITGA4|SLC30A1|KCNJ1|GRM6|SLC18A2|FLOT1|SCN1A|SLC24A4|SLC24A1|ACSL1|SCN10A|LRP2	Hepatocytes.Zone3	MASL_vs_Control
GOBP_IMPORT_INTO_NUCLEUS	0.0122315	0.0557619	0.38073	-0.335348	-1.46442	153	NF1|PPP3R1|NUP98|NOLC1|RANBP2|ZC3H12A|NUP107|HNRNPA1|IPO7|BAG3|STAT3|E2F3|NUP62|PTTG1IP|PML|NXT2|NFKBIA|AKT1|STK4|JAK2|RGPD5|POM121|NUP93|SPRN|TNPO1|AKIRIN2|ECT2|IPO5|MDFIC|POM121C|NUP58|CDKN1A|TRIM28|CHP1|TP53|TGFB1|STK3|BACH2|NUP35|CDK1|PTGS2|FERMT1	Hepatocytes.Zone3	MASL_vs_Control
GOBP_INFLAMMATORY_CELL_APOPTOTIC_PROCESS	0.0131396	0.0584991	0.38073	-0.555221	-1.69923	22	SLC7A11|NOD2|PIK3CD|ST6GAL1|ZMPSTE24|ANXA1|CTSL|CDKN2A|SIRT1	Hepatocytes.Zone3	MASL_vs_Control
GOBP_INFLAMMATORY_RESPONSE_TO_WOUNDING	0.0135173	0.0596718	0.38073	-0.612625	-1.73208	16	HIF1A|HMOX1|MDK|NFKBIZ|PPARG|TGFB1|TLR4	Hepatocytes.Zone3	MASL_vs_Control
GOBP_INNATE_IMMUNE_RESPONSE_ACTIVATING_CELL_SURFACE_RECEPTOR_SIGNALING_PATHWAY	0.00123873	0.00992298	0.45506	-0.445975	-1.76278	72	TNFAIP3|SRC|CD14|RIPK2|LYN|PELI1|DAB2IP|NINJ1|NOD2|IRAK1|NFKBIA|LBP|PIK3AP1|IFI35|WDFY1|LY96|FCN1|MAP3K7|PRKCE|PAK2|PAK1|TRIL|F2RL1|KLRC3|COLEC11|TLR4|FLOT1|S100A14|KLRC2|MFHAS1|IKBKB|SCIMP|FFAR2|KLRC4	Hepatocytes.Zone3	MASL_vs_Control
GOBP_INNATE_IMMUNE_RESPONSE_ACTIVATING_SIGNALING_PATHWAY	8.56004e-06	0.000178696	0.593325	-0.398759	-1.7946	193	TNFAIP3|BIRC3|IRF4|GRAMD4|CTSS|SRC|CD14|RIPK2|LYN|PELI1|DAB2IP|HSPD1|MAP2K6|OTULIN|PYCARD|IRF1|CASP1|TRAF3|NINJ1|SEC14L1|CYLD|NOD2|IFIH1|ANKRD17|TRIM15|NFKBIZ|SLC15A3|IRAK1|TIFA|NFKBIA|LBP|DDX60|DDX3X|ARRB2|IRAK2|MAPKAPK2|SCARA3|LGR4|PIK3AP1|OAS3|IFI35|BTK|RPS6KA3|BIRC2|WDFY1|LY96|FCN1|MAP3K7|PRKCE|CACTIN|CLPB|GFI1|TLR7|RELA|PAK2|COLEC12|PAK1|TRIL|TRIM25|F2RL1|KLRC3|COLEC11|TLR4|FLOT1|S100A14|FLOT2|KLRC2|MFHAS1|IKBKB|FCRL3|SCIMP|RSAD2|FFAR2|MAPKAPK3|KLRC4|AP3B1	Hepatocytes.Zone3	MASL_vs_Control
GOBP_INORGANIC_ION_HOMEOSTASIS	1.0485e-07	4.81091e-06	0.704976	-0.343147	-1.68112	490	STEAP1|HIF1A|SOD2|PDZD8|UBASH3B|ATP1A1|STEAP2|ITPR1|ATP2A2|MT2A|ATP1B3|TGM2|EXT1|EGLN1|B2M|MCU|STIM1|SELENOK|CALCA|LYN|SLC11A2|HMOX1|SNX5|EPAS1|NPTN|ENPP3|SLC9A1|STEAP4|PDE4D|ANKH|SLC30A7|MELTF|SLC39A14|TFRC|CCDC47|IBTK|MICU3|HCRTR2|MYC|SCO2|CACNB2|TMEM165|CDH23|DISC1|FGF23|XPR1|P2RX7|CALM3|BOLA2|GP5|SCNN1B|ALPL|ABCC6|GLRX3|SNX10|ATG5|SMAD4|CCL21|PRNP|DIAPH1|PML|FGFR4|CX3CL1|RHBG|FKBP1A|PICALM|ARF1|ENPP1|SLC40A1|ATP1A3|EPB42|SLC12A7|ADORA1|HTT|RASA3|APP|APOE|RYR2|ADM|PLCH1|ATP13A5|THADA|ATP7A|PLCB1|CIB2|AGTR1|CALM2|RHAG|HPX|DDIT3|ATP2B1|HERPUD1|KCNJ2|SLC11A1|TMPRSS3|CLIC2|ATP2B4|ERO1A|PRKCE|CCL3|KL|CA12|MICU2|SLC24A3|CXCL10|PTPN6|TRPC7|SLC24A2|ATP13A1|BTBD9|GSTO1|TRPM8|TMEM178A|SLC34A1|STK39|FAM20A|ITGB3|SLC39A8|ATP2A3|SLC30A1|RHCG|RMDN3|NT5E|CHD7|TSPOAP1|TPT1|ERFE|ATP2C1|ATP13A3|CALR|MCOLN3|ATP13A4|KCTD17|BDKRB1|HEPH|NPR1|TRPC3|LCN2|ATP6V1G1|EDN2|CXCL12|SLC24A4|YWHAE|P2RY6|SLC24A1|S100A14|TRPC1|HSP90B1|SLC30A9|PKHD1|ATP6V1A|CKB|MCOLN2|STC2|CDK5	Hepatocytes.Zone3	MASL_vs_Control
GOBP_INOSITOL_LIPID_MEDIATED_SIGNALING	0.000922915	0.0079128	0.477271	-0.367429	-1.61846	162	FN1|RELN|SRC|EZR|NF1|IGF1|TNFAIP8L3|OGT|DAB2IP|DDR2|PDGFA|PPARD|PITPNM2|FGFR1|NKX3-1|NTRK1|BTN2A2|PIK3C2A|IGF1R|AKT1|UNC5B|JAK2|CEACAM1|PLEKHA1|CRYBA1|PDGFRB|PIK3CD|PDGFB|DDR1|PI4KA|PLCH1|RPS6KB1|PIK3AP1|PLCB1|KBTBD2|PTK2|ROR1|NYAP1|SELP|PLD2|PTPN6|LTK|DIPK2A|INPP5F|KIT|PIK3CG|PTEN|F2RL1|ERBB2	Hepatocytes.Zone3	MASL_vs_Control
GOBP_INSULIN_LIKE_GROWTH_FACTOR_RECEPTOR_SIGNALING_PATHWAY	0.0195828	0.0782689	0.352488	-0.424532	-1.51362	44	IGF1|BMP2|IGFBP3|IGF2R|NKX3-1|CRIM1|SHC1|IGF1R|AKT1|PLCB1|MAPK1|IGFBP1|GRB2|ZFAND2B|GIGYF2|IGFBP2|MAP2K1	Hepatocytes.Zone3	MASL_vs_Control
GOBP_INSULIN_RECEPTOR_SIGNALING_PATHWAY	0.000305326	0.00334135	0.498493	-0.407684	-1.69789	114	SRC|PIP4K2A|PTPRE|ZNF106|OGT|PTPN2|SNX5|FER|SOGA1|NDEL1|OSBPL8|SLC39A14|PRKAA1|LONP1|SOCS1|ZBTB7B|SHC1|ZNF592|PIK3C2A|IL1B|IGF1R|AKT1|GSK3B|ENPP1|NCL|AHSG|RHOQ|RPS6KB1|MAPK1|GSK3A|HRAS|IGFBP1|SOCS3|CTSD|GRB2|MZB1|SORBS1|GPR21	Hepatocytes.Zone3	MASL_vs_Control
GOBP_INTEGRIN_MEDIATED_SIGNALING_PATHWAY	0.00028045	0.00310962	0.498493	-0.419354	-1.73623	108	ADAMTS1|CCN2|FN1|ITGAV|SRC|ADAM9|ITGB5|NRP1|ITGB1|MYH9|ISG15|TEC|CD63|FERMT2|ZYX|ADAM10|ILK|DST|CEACAM1|COL3A1|ADAM11|SEMA7A|PLEK|LAMC1|PTK2|FBLN1|FERMT3|ITGA7|NEDD9|ITGA1|ITGA2|LIMS1|VAV3|ITGB3|ITGA4|ITGA5|CDH17|FERMT1|ANGPTL3|ITGB4	Hepatocytes.Zone3	MASL_vs_Control
GOBP_INTERFERON_ALPHA_PRODUCTION	0.0141557	0.0618191	0.38073	-0.517756	-1.6495	27	RIPK2|STAT1|HSPD1|TBK1|IFIH1|DDX3X|TLR7|CHUK|TLR4|DHX9	Hepatocytes.Zone3	MASL_vs_Control
GOBP_INTERFERON_BETA_PRODUCTION	7.62913e-05	0.00107633	0.538434	-0.539439	-1.99666	53	RELB|RIPK2|OAS2|REL|PYCARD|IRF1|TRAF3|TBK1|ISG15|IFIH1|TRIM38|DDX3X|POLR3A|TOMM70|OAS3|POLR3C|CACTIN|TLR7|RNF216|TLR4|FLOT1|DHX9|POLR3B|TRIM56	Hepatocytes.Zone3	MASL_vs_Control
GOBP_INTERFERON_MEDIATED_SIGNALING_PATHWAY	1.08649e-06	3.24746e-05	0.643552	-0.539095	-2.12601	73	PTPN2|STAT1|OAS2|PARP14|IRF1|TRAF3|TBK1|IFITM2|ISG15|NLRC5|IFNGR1|USP18|IRAK1|CNOT7|IFITM1|JAK2|IFNLR1|IFITM3|YTHDF3|TANK|TRIM6|OAS3|AZI2|HPX|RBM47|CACTIN|IFI27|PPARG|TP53|PTPN6|PARP9|YTHDF2|CDC37	Hepatocytes.Zone3	MASL_vs_Control
GOBP_INTERLEUKIN_1_PRODUCTION	0.00046338	0.00462279	0.498493	-0.424892	-1.74759	101	TNFAIP3|SERPINB1|IGF1|RIPK2|ARG2|PYCARD|CASP1|NOD2|ZC3H12A|PANX1|NLRP12|EGR1|ORM1|STAT3|P2RX7|PML|CX3CL1|HK1|JAK2|ARRB2|CEACAM1|USP50|ORM2|CARD16|APP|MNDA	Hepatocytes.Zone3	MASL_vs_Control
GOBP_INTERLEUKIN_2_PRODUCTION	0.000351195	0.00371432	0.498493	-0.485281	-1.852	59	GBP1|TNFAIP3|IRF4|EZR|RIPK2|SPTBN1|PDE4D|CD34|NOD2|TRAF2|IL1B|PRNP|CD83|PDE4B|CARD11|TRIM27|PNP|ZFP36|MAP3K7	Hepatocytes.Zone3	MASL_vs_Control
GOBP_INTERLEUKIN_6_MEDIATED_SIGNALING_PATHWAY	0.00232336	0.015871	0.431708	-0.6446	-1.88322	18	SRC|PTPN2|FER|STAT3|YAP1|SMAD4|JAK2|IL6ST|GFI1	Hepatocytes.Zone3	MASL_vs_Control
GOBP_INTERLEUKIN_6_PRODUCTION	0.000941477	0.00802644	0.477271	-0.380782	-1.62712	135	TNFAIP3|RIPK2|SELENOK|CD74|HSPD1|XBP1|MBP|PYCARD|IL27RA|NOD2|ZC3H12A|IFIH1|EREG|NLRP12|ORM1|STAT3|P2RX7|IL1RL2|IL1B|CX3CL1|SPON2|LBP|RABGEF1|ARRB2|MAPKAPK2|ARRB1|SOCS5|CAPN2|HLA-B|APP|KLF2|BTK|AKIRIN2|TSLP|PTPN6|UCN|BANK1|TLR7|SLAMF1	Hepatocytes.Zone3	MASL_vs_Control
GOBP_INTERLEUKIN_8_PRODUCTION	0.00370902	0.0225282	0.431708	-0.40621	-1.62108	79	CD14|CD58|CD74|PYCARD|SERPINE1|KLF4|NOD2|STAT3|IL1B|LBP|ANXA4|APOA2|ARRB1|RAB1A|DDIT3|FCN1|CHI3L1|TMSB4X|CACTIN|F3|ANXA1|TLR7|RELA|CD2|F2RL1|TLR4|FFAR2|PARK7|SSC5D|AFAP1L2	Hepatocytes.Zone3	MASL_vs_Control
GOBP_INTESTINAL_EPITHELIAL_CELL_DEVELOPMENT	0.0238764	0.0902317	0.352488	-0.628763	-1.69597	14	HIF1A|SRC|PRDM1|C1GALT1|YAP1|IL6ST|TYMS	Hepatocytes.Zone3	MASL_vs_Control
GOBP_INTRACELLULAR_COPPER_ION_HOMEOSTASIS	0.0261107	0.0964107	0.352488	-0.601248	-1.57465	13	MT2A|SCO2|PRNP|ARF1|APP|ATP7A	Hepatocytes.Zone3	MASL_vs_Control
GOBP_INTRACELLULAR_IRON_ION_HOMEOSTASIS	0.0194886	0.0780578	0.352488	-0.40378	-1.5466	60	HIF1A|STEAP2|EGLN1|SLC11A2|HMOX1|STEAP4|SLC39A14|TFRC|MYC|BOLA2|GLRX3|SMAD4|SLC40A1	Hepatocytes.Zone3	MASL_vs_Control
GOBP_INTRACELLULAR_MONOATOMIC_ION_HOMEOSTASIS	1.75322e-05	0.000320239	0.57561	-0.318656	-1.55501	466	HIF1A|PDZD8|UBASH3B|ATP1A1|STEAP2|CA2|ITPR1|ATP2A2|MT2A|ATP1B3|TGM2|EGLN1|MCU|STIM1|SELENOK|CALCA|SLC9A7|ATP6V0A1|LYN|SLC11A2|HMOX1|NPTN|SLC9A1|STEAP4|PDE4D|SLC30A7|SLC39A14|TFRC|CCDC47|IBTK|MICU3|HCRTR2|MYC|SCO2|CACNB2|TMEM165|CDH23|DISC1|CLCN3|P2RX7|CALM3|BOLA2|GP5|SCNN1B|GLRX3|ATG5|SMAD4|CCL21|PRNP|DIAPH1|PML|CX3CL1|FKBP1A|SLC4A8|ARF1|SLC40A1|ATP1A3|ADORA1|HTT|RASA3|APP|APOE|RYR2|PLCH1|ATP13A5|THADA|ATP7A|PLCB1|CALM2|ATP6AP2|RHAG|MAPK1|HPX|DDIT3|ATP2B1|HERPUD1|KCNJ2|SLC11A1|TMPRSS3|MAFG|CLIC2|ATP2B4|ERO1A|PRKCE|CHP1|CCL3|MICU2|SLC24A3|CXCL10|PTPN6|DMXL2|TRPC7|SLC24A2|ATP13A1|RAB39A|GSTO1|TRPM8|TMEM178A|TM9SF4|STK39|ITGB3|SLC39A8|ATP2A3|SLC30A1|RHCG|RMDN3|RAB20|CHD7|TSPOAP1|TPT1|ERFE|ATP2C1|ATP13A3|CALR|MCOLN3|ATP13A4|KCTD17|BDKRB1|TRPC3|RAB7A|LCN2|ATP6V1G1|EDN2|CXCL12|SLC24A4|YWHAE|P2RY6|SLC24A1|SLC9A8|SLC4A1|TRPC1|HSP90B1|SLC30A9|PKHD1|ATP6V1A|ATP6V1B2|CKB|MCOLN2|STC2|CDK5	Hepatocytes.Zone3	MASL_vs_Control
GOBP_INTRACELLULAR_PROTEIN_TRANSMEMBRANE_TRANSPORT	0.0142765	0.0621883	0.38073	-0.43319	-1.60931	54	HSPD1|TIMM50|USP9X|TRAM1|HSPA5|GLP1R|PEX26|TOMM70|ROMO1|SEC61B|TOMM20|ZFAND2B|TRIM37|TIMM21|SRP54|SEC61A1|GRPEL2|AIFM1|DNLZ|PEX7|HYOU1	Hepatocytes.Zone3	MASL_vs_Control
GOBP_INTRACELLULAR_RECEPTOR_SIGNALING_PATHWAY	4.03812e-05	0.000630914	0.557332	-0.352119	-1.63869	274	NR4A3|NR4A1|TNFAIP3|BIRC3|GRAMD4|SRC|CNOT1|RIPK2|BMP2|NR4A2|PELI1|MAP2K6|ACTN4|NCOR1|NR5A2|CNOT9|OTULIN|NR3C1|PPARD|EZH2|SEC14L1|PARP1|PIAS2|CNOT2|CYLD|NOD2|CITED2|IFIH1|ANKRD17|NCOR2|TRIM15|NKX3-1|STAT3|SLC15A3|WBP2|FABP5|IRAK1|NR2F1|YAP1|PRCP|TIFA|RXRG|PML|NFKBIA|DDX60|DDX3X|JAK2|YWHAH|CRY1|SCARA3|VPS11|RBFOX2|KLF2|PIK3AP1|OAS3|BIRC2|WDFY1|NCOA2|PIM1|KDM4C|MAP3K7|PLIN5|ZNF536|PPARG|CLPB|PDK3|TLR7|UBA5|RELA|COLEC12|ALOX15|FAM120B|PER1|RHOXF1|PAK1|LBH|DDX17|RHOA|CARM1|TRIM25|F2RL1|CALR|TLR4|FLOT1|FOXH1|ARNT	Hepatocytes.Zone3	MASL_vs_Control
GOBP_INTRACELLULAR_SODIUM_ION_HOMEOSTASIS	0.00579875	0.0317639	0.407018	-0.561908	-1.74159	23	ATP1A1|ATP1B3|SLC9A1|SCNN1B|ATP1A3|TMPRSS3	Hepatocytes.Zone3	MASL_vs_Control
GOBP_INTRACILIARY_TRANSPORT	0.000748644	0.00677993	0.477271	0.501851	1.90931	42	LCA5|IFT52|INTU|IFT27|FUZ|IFT122|TRAF3IP1|CLUAP1|TTC21B|WDR19|MAK|HSPB11|DYNLL1|ARL3|TTC21A|IFT140|IFT172|IFT88|DYNC2LI1|IFT46|TTC30A|TTC26|PCM1	Hepatocytes.Zone3	MASL_vs_Control
GOBP_INTRINSIC_APOPTOTIC_SIGNALING_PATHWAY	1.62754e-13	6.83748e-11	0.943632	-0.46993	-2.18492	273	HIF1A|SOD2|BCL2L1|IER3|ITPR1|YBX3|SRC|CASP4|CD44|CHAC1|CASP2|SELENOK|STK24|PLAUR|OPA1|DAPK2|CD74|PTPN2|TNFRSF10B|HMOX1|DAB2IP|MCL1|ENO1|TRIB3|SHISA5|XBP1|PYCARD|PPIF|PARP1|CYLD|MIF|TP53BP2|SERINC3|BRCA2|IFI6|MYC|EPO|SGPP1|NKX3-1|CUL2|PPIA|CYCS|TRAF2|TRAP1|CDIP1|DDIAS|PDK1|CUL1|PTTG1IP|BCLAF1|PML|CUL5|BCL2L11|CD24|AKT1|CHEK2|ACKR3|DDX3X|JAK2|JMY|USP47|AEN|NBN|SFPQ|TP73|EPHA2|TXNDC12|RNF186|ERN1|CASP9|CRIP1|HINT1|DDIT3|HERPUD1|MELK|PDCD10|CDKN1A|SGMS1|CREB3L1|HELLS|HRAS|ERO1A|HSPB1|TP53|RACK1|TNFRSF1B|SFN|MDM2|EIF5A|ATP2A3|GSKIP|ZNF622|TPT1|E2F2|DNM1L|UBB|PTGS2|PHLDA3|PPP1R15A|CXCL12|MSX1|NFE2L2|BID|HIC1|SIRT1|SIAH1|USP28|SKIL|PTPN1|HNRNPK|IFI16|PARK7|AIFM1|ARMC10	Hepatocytes.Zone3	MASL_vs_Control
GOBP_INTRINSIC_APOPTOTIC_SIGNALING_PATHWAY_BY_P53_CLASS_MEDIATOR	0.0213561	0.0831592	0.352488	-0.376129	-1.48333	73	CD44|CD74|SHISA5|PYCARD|MIF|TP53BP2|BRCA2|MYC|CDIP1|PTTG1IP|PML|CHEK2|JMY|AEN|TP73|HINT1|CDKN1A|TP53|MDM2|EIF5A|E2F2|UBB|PHLDA3|MSX1|SIRT1|USP28|HNRNPK|IFI16|ARMC10|DDIT4|WWOX	Hepatocytes.Zone3	MASL_vs_Control
GOBP_INTRINSIC_APOPTOTIC_SIGNALING_PATHWAY_IN_RESPONSE_TO_DNA_DAMAGE	0.00103424	0.00863236	0.45506	-0.416436	-1.70149	94	SOD2|BCL2L1|IER3|CD44|CASP2|CD74|HMOX1|MCL1|SHISA5|PYCARD|MIF|BRCA2|CDIP1|DDIAS|PML|BCL2L11|CHEK2|ACKR3|USP47|AEN|TP73|EPHA2|CASP9|CRIP1|CDKN1A|TP53|TNFRSF1B|SFN|TPT1|PHLDA3|CXCL12|BID|HIC1|SIRT1|USP28|SKIL|HNRNPK|IFI16	Hepatocytes.Zone3	MASL_vs_Control
GOBP_INTRINSIC_APOPTOTIC_SIGNALING_PATHWAY_IN_RESPONSE_TO_ENDOPLASMIC_RETICULUM_STRESS	9.22993e-06	0.000189151	0.593325	-0.553264	-2.11917	60	BCL2L1|ITPR1|CASP4|CHAC1|SELENOK|OPA1|PTPN2|TNFRSF10B|DAB2IP|TRIB3|XBP1|SERINC3|TRAF2|PML|BCL2L11|TXNDC12|RNF186|ERN1|DDIT3|HERPUD1|CREB3L1|ERO1A|TP53	Hepatocytes.Zone3	MASL_vs_Control
GOBP_INTRINSIC_APOPTOTIC_SIGNALING_PATHWAY_IN_RESPONSE_TO_OXIDATIVE_STRESS	0.00112154	0.00921626	0.45506	-0.524625	-1.84449	42	HIF1A|SOD2|STK24|MCL1|PARP1|PPIA|TRAP1|PDK1|PML|AKT1|JAK2|SFPQ|MELK|PDCD10|HSPB1|GSKIP|ZNF622|NFE2L2|SIRT1	Hepatocytes.Zone3	MASL_vs_Control
GOBP_IN_UTERO_EMBRYONIC_DEVELOPMENT	8.04528e-07	2.51398e-05	0.659444	-0.356	-1.69825	373	HIF1A|BCL2L1|MAFF|YBX3|CCN1|CNOT1|EGLN1|TM4SF1|TGFB3|IGF1|NECAB1|PPP4R4|SPECC1|BMP2|TEAD4|EPAS1|BIRC6|ITGB1|NDEL1|MYH9|JUNB|NSRP1|CNOT2|KLF4|MFN2|CITED2|BRCA2|LATS2|WNT7B|SCO2|MYO1E|ST14|GPI|MBNL1|PELO|YTHDC1|INPP5B|IHH|PRDM1|SRF|RCN1|WNT2|YAP1|SP3|SMAD4|PTPRR|SMG9|SF3B6|ADAM10|BCL2L11|AKT1|RBBP8|EIF2S2|CMIP|STK4|ACVR1|TENT5C|BTF3|NBN|HEG1|COL3A1|PDGFB|CAPN2|MATR3|VEGFA|ATP11A|APBA1|ADM|KLF2|ATP7A|ZFAND5|PHLDA2|NOTCH2|YBX1|BYSL|MAPK1|CHEK1|KDM4C|SUPT6H|MYO18B|MAFG|LPAR6|HAND2|TRIM28|SOCS3|FOSL1|ACVR1B|DNMT3L|CSF2|GRB2|NLE1|AXIN1|DSC3|LIF|TP53|KRT8|ACTL6A|OCRL|HES1|RBM46|STK3|ZBED6|AGBL4|POU5F1|SLC30A1|NSUN2	Hepatocytes.Zone3	MASL_vs_Control
GOBP_IRES_DEPENDENT_VIRAL_TRANSLATIONAL_INITIATION	0.00858354	0.0426452	0.38073	-0.685743	-1.71862	11	EIF3A|CSDE1|PCBP2|EIF3B	Hepatocytes.Zone3	MASL_vs_Control
GOBP_IRON_ION_HOMEOSTASIS	0.000255323	0.00290339	0.498493	-0.451365	-1.81406	84	STEAP1|HIF1A|SOD2|STEAP2|EGLN1|B2M|SLC11A2|HMOX1|EPAS1|STEAP4|MELTF|SLC39A14|TFRC|MYC|BOLA2|GLRX3|SMAD4|PICALM|SLC40A1|EPB42|RHAG|HPX|SLC11A1	Hepatocytes.Zone3	MASL_vs_Control
GOBP_IRON_ION_TRANSMEMBRANE_TRANSPORT	0.0219858	0.0847814	0.352488	-0.575241	-1.68059	18	STEAP2|SLC11A2|SLC39A14|SLC40A1|ATP7A|SLC11A1|SLC39A8	Hepatocytes.Zone3	MASL_vs_Control
GOBP_IRON_ION_TRANSPORT	0.0221597	0.0850501	0.352488	-0.418831	-1.54891	52	STEAP2|B2M|SLC11A2|STEAP4|MELTF|SLC39A14|TFRC|SLC40A1|ATP7A|LMTK2|HPX|CLTC|SLC11A1|RAB11B|SLC39A8|HEPH|LCN2	Hepatocytes.Zone3	MASL_vs_Control
GOBP_I_KAPPAB_KINASE_NF_KAPPAB_SIGNALING	1.6102e-09	1.79287e-07	0.788187	-0.415876	-1.93846	277	RELB|TNFAIP3|NDFIP2|BIRC3|VAPA|NFKB2|NFKB1|RIPK2|CD74|TNFRSF10B|HMOX1|STAT1|PELI1|DDX21|DAB2IP|SHISA5|REL|CARD19|PYCARD|CASP1|TRAF3|TBK1|TFRC|DHX15|NOD2|ZC3H12A|MID2|BRD4|WLS|ANKRD17|RBCK1|NLRP12|TRIM21|ROCK2|TRAF2|SLC20A1|TRIM38|IRAK1|CCL21|NUP62|TRIM22|TMEM101|IL1B|ZFAND6|TIFA|MIER1|GAPDH|CX3CL1|MAP3K14|FKBP1A|NFKBIA|AKT1|BST2|DDX1|IRAK2|CARD16|OPTN|UBE2V1|CARD11|LITAF|TANK|NKIRAS1|NEK6|TNFSF10|GJA1|TRIM6|BTK|BIRC2|AZI2|ECT2|CTH|ROR1|C18orf32|RHOC|MAP3K7|SUMO4|PRKCE|AJUBA|HSPB1|CACTIN|TLE1|TLR7|RELA|TNFRSF19|PER1|SLC39A8|APOL3|UBE2I|IKBKG|RHOA|ROCK1|TRIM25|F2RL1|ATP2C1|GBP7	Hepatocytes.Zone3	MASL_vs_Control
GOBP_JNK_CASCADE	0.00196633	0.014121	0.431708	-0.352119	-1.54972	163	CCN2|MAP3K20|SH3RF1|NFKB1|RIPK2|MAP3K12|DAB2IP|SH2D3C|NCOR1|TRIB1|PYCARD|TRAF3|CYLD|NOD2|WNT7B|MAP4K3|MAPK8|TRAF2|PAFAH1B1|IRAK1|CCL21|IL1B|SDCBP|IGF1R|MAP4K4|MTURN|SEMA3A|APP|MAP2K4|PDCD4|PLCB1|TPD52L1|MDFIC|HRAS|MAP3K7|TNIK|AXIN1|STK3|TLR7|SLAMF1|NPHS1|TNFRSF19|PER1|MAP3K13|ZNF622|F2RL1|AMBP|DUSP16|DIXDC1|CRK|TLR4|TRAF4	Hepatocytes.Zone3	MASL_vs_Control
GOBP_KERATINOCYTE_DIFFERENTIATION	0.0227144	0.0867068	0.352488	-0.355617	-1.45844	98	JAG1|FLNB|ADAM9|FOSL2|PLAAT4|EZH2|EREG|LATS2|SGPP1|ROCK2|ST14|NFKBIZ|UGCG|YAP1|STK4|POU3F1|EPHA2|ZFP36|KRT7|TGM1|ANXA1|SFN|FLG|ROCK1|ASAH1|KLK5|SAV1|SRSF6|MAP2K1|PALLD|CYP26B1|NME2|CLIC4|VDR|WNT5A|ETV4	Hepatocytes.Zone3	MASL_vs_Control
GOBP_KERATINOCYTE_MIGRATION	0.022246	0.0851767	0.352488	-0.574199	-1.67754	18	ADAM9|FGF10|MAPRE2|PPARD|HBEGF|MAP4K4|IQSEC1|PTEN|LRG1|FERMT1	Hepatocytes.Zone3	MASL_vs_Control
GOBP_LACTATION	0.00552171	0.0307702	0.407018	-0.491163	-1.69427	37	HIF1A|OAS2|XBP1|SOCS2|UMPS|NCOR2|ZBTB7B|NME1|VEGFA|DDR1|STAT5A|ATP7A|SLC29A1	Hepatocytes.Zone3	MASL_vs_Control
GOBP_LAMELLIPODIUM_ORGANIZATION	0.00685166	0.0362324	0.407018	-0.380713	-1.53344	86	VIL1|SRC|CD44|GOLPH3|VCL|ARHGEF4|ACTR3|FER|ITGB1|RAC1|MTSS2|SNX1|EPHA2|ARPC2|NCKAP1|ATP7A|ABLIM1|CYFIP1|ARHGEF7|RREB1|CORO1C|AJUBA|S1PR1|RHOD|BIN3|ACTR2|VAV3|KIT|CORO1B	Hepatocytes.Zone3	MASL_vs_Control
GOBP_LAYER_FORMATION_IN_CEREBRAL_CORTEX	0.012289	0.0559477	0.38073	-0.648762	-1.69909	13	RELN|DAB2IP|BMERB1|PAFAH1B1|COL3A1|MBOAT7	Hepatocytes.Zone3	MASL_vs_Control
GOBP_LEARNING	0.0210877	0.0825384	0.352488	-0.324312	-1.39447	141	HIF1A|BTG2|SLC7A11|RELN|NF1|FOS|SPECC1|MECP2|NRXN2|NPTN|ATP8A1|ITGB1|KRAS|GPR88|YTHDF1|SRF|EIF4A3|UBA6|ATAD1|HTT|APP|PLCB1|NPTX2|LGMN|CIC|TANC1|FOSL1|B3GAT1|BRSK1|SLC24A2|UCN|TNR|KIT|CLDN5|NLGN3|ADCY3|ARF4|PTGS2|SYT11|BRAF|ELAVL4|SHANK2|OPRK1|CDK5|PPP1R1B|GRIN2A|RAPGEF3|NLGN4Y|PGRMC1	Hepatocytes.Zone3	MASL_vs_Control
GOBP_LEUKOCYTE_ADHESION_TO_VASCULAR_ENDOTHELIAL_CELL	0.0246912	0.0924137	0.352488	-0.419227	-1.4947	44	EXT1|GOLPH3|ITGB1|MDK|KLF4|IRAK1|CCL21|SELP|ETS1|RELA|SLC39A8|ITGA4|RHOA|ROCK1|LRG1|CXCL12	Hepatocytes.Zone3	MASL_vs_Control
GOBP_LEUKOCYTE_AGGREGATION	0.0121485	0.0556097	0.38073	-0.649341	-1.70061	13	NR4A3|CD44|MSN|IL1B|STK10	Hepatocytes.Zone3	MASL_vs_Control
GOBP_LEUKOCYTE_APOPTOTIC_PROCESS	0.000725862	0.00659731	0.477271	-0.401901	-1.66841	109	HIF1A|BCL2L1|SLC7A11|NF1|TNFRSF21|LYN|CD74|ARG2|MIF|NOD2|NFKBIZ|ADAM17|P2RX7|PRELID1|CCL21|BCL2L11|AKT1|CHEK2|KITLG|PIK3CD|BTK|CASP9|GPAM|ST6GAL1|HSH2D|EBF4|ORMDL3|TP53|ANXA1|CTSL|CDKN2A|LGALS3|CD274|FNIP1|CXCL12|FAS	Hepatocytes.Zone3	MASL_vs_Control
GOBP_LEUKOCYTE_CELL_CELL_ADHESION	3.95086e-08	2.36645e-06	0.719513	-0.374922	-1.78225	364	NR4A3|ICAM1|SLC7A1|SRC|EXT1|EZR|B2M|CD44|ACTB|IGF1|GOLPH3|RIPK2|YES1|SELENOK|CLEC4M|TNFRSF21|LYN|CD74|PTPN2|PELI1|ARG2|F11R|HSPD1|ITGB1|XBP1|PYCARD|IRF1|AMBRA1|MDK|TFRC|SOX4|KLF4|NOD2|ZC3H12A|IL4R|SDC4|SHB|EPO|MSN|SOCS1|NFKBIZ|HLA-E|ZBTB7B|IHH|BTN2A2|IRAK1|IL1RL2|PAWR|HLA-A|CCL21|CD81|IL1B|PRNP|HLA-DRA|CD24|AKT1|NFKBID|CD83|JAK2|CEACAM1|KITLG|HSPH1|SOCS5|CARD11|EFNB1|STK10|PBRM1|CD55|PRDX2|CBFB|GLI2|TNFRSF14|PNP|FERMT3|DPP4|GPAM|PLA2G2A|IL6ST|HLA-DOB|SELP|ETS1|PTPN6|ANXA1|VSIR|HLA-DQA1|ACTL6A|CLEC4G|HES1|TMEM131L|SLAMF1|RELA|SLC39A8|LGALS3|ITGA4|TIGIT|NT5E|LAPTM5|ITGA5|SIRPG|RHOA|CD274|EFNB2|ROCK1|CD5|LRG1|ERBB2|DTX1	Hepatocytes.Zone3	MASL_vs_Control
GOBP_LEUKOCYTE_CHEMOTAXIS	0.000289633	0.00319231	0.498493	-0.36194	-1.63262	207	CXCL16|THBS1|MCU|CALCA|DAPK2|LYN|CD74|CCL20|RAC1|MPP1|MTUS1|SERPINE1|MDK|NINJ1|MIF|NOD2|CXCL8|ADAM17|PPIA|CCL21|DPEP1|IL1B|ADAM10|ARHGEF5|CX3CL1|IL34|LBP|CYP19A1|HSD3B7|PDE4B|CXADR|C3AR1|PIK3CD|PDGFB|VEGFA|CAMK1D|PTK2|MAPK1|DPP4|F7|LGMN|GPR18|CCL3|NEDD9|TAFA4|CXCL10|ITGA1|CXCL3|S1PR1|ANXA1|SLAMF1|CSF1|STK39|VAV3|LGALS3|KIT|PIK3CG|CXCL17|F2RL1|SRP54|DNM1L|GPSM3|CALR|C5AR1|EDN2|SBDS|CXCL12	Hepatocytes.Zone3	MASL_vs_Control
GOBP_LEUKOCYTE_HOMEOSTASIS	0.0120512	0.0552645	0.38073	-0.366526	-1.50061	95	HIF1A|TNFAIP3|SLC7A11|NF1|LYN|CD74|SH2B3|MIF|ADAM17|P2RX7|LGALS2|BCL2L11|AKT1|PDE4B|SLC40A1|KITLG|PIK3CD|PRDX2|BTK|GPAM	Hepatocytes.Zone3	MASL_vs_Control
GOBP_LEUKOCYTE_MEDIATED_CYTOTOXICITY	0.00424691	0.0249535	0.407018	-0.363589	-1.52037	116	ICAM1|B2M|AP1G1|SERPINB9|RAB27A|HLA-E|P2RX7|TUBB|SCNN1B|HLA-A|NCR1|HLA-DRA|CADM1|ARRB2|CEACAM1|ARL8B|HLA-B|CTSC|HLA-C|SLAMF6|HLA-F|PTPN6|TGFB1|CD2|F2RL1|PRDX1|KLRC3|CRK|KLRC1|GZMB|PRF1|KLRC2|CRTAM|PIK3R6|KLRC4|MR1|CEBPG|TAP2	Hepatocytes.Zone3	MASL_vs_Control
GOBP_LEUKOCYTE_MEDIATED_IMMUNITY	0.00485654	0.027801	0.407018	-0.287029	-1.36412	352	NR4A3|ICAM1|JAG1|B2M|LYN|CD74|AP1G1|HMOX1|DDX21|HSPD1|FER|SERPINB9|CLCF1|TFRC|IL27RA|NOD2|IL4R|RAB27A|NFKBIZ|ADAM17|HLA-E|TRAF2|P2RX7|TUBB|SCNN1B|HLA-A|SLAMF9|CD81|IL1B|HMCES|NCR1|IL1R1|HLA-DRA|SPON2|RABGEF1|GNL1|THOC1|BST2|DDX1|CADM1|ARRB2|CEACAM1|STX4|NBN|PIK3CD|TNFSF13|WDR1|ARL8B|HLA-B|CTSC|CR1L|HLA-C|CD55|BTK|SLAMF6|HPX|EXO1|SUPT6H|IL18R1|LAT2|HLA-DOB|SERPING1|C8G|MAP3K7|HLA-F|CCL3|PTPN6|HLA-DQA1|TNFRSF1B|CLEC4G|TGFB1|SLAMF1|ERCC1|KIT|CD2|PIK3CG|F2RL1|PRDX1|APLF|KLRC3|SLC18A2|CRK|TLR4|ANXA3|STXBP3|KLRC1|GZMB|PTGDS|C12orf4|PRF1|CLNK|KLRC2|BATF|ADORA2B|JAK3|CRTAM|FCER2|SCIMP|HLA-DQB1|RSAD2|PIK3R6	Hepatocytes.Zone3	MASL_vs_Control
GOBP_LEUKOCYTE_MIGRATION	2.2074e-10	3.47757e-08	0.826657	-0.403488	-1.91271	343	CD9|ICAM1|CXCL16|THBS1|SRC|CNN2|EXT1|NF1|MCU|GOLPH3|YES1|SELENOK|CALCA|DAPK2|LYN|CD74|HMOX1|EPX|EPS8|CCL20|F11R|FER|ITGB1|RAC1|MPP1|PYCARD|MTUS1|MYH9|CD34|SERPINE1|MDK|NINJ1|IL27RA|MIF|NOD2|MSN|NLRP12|CXCL8|ADAM17|PPIA|LRCH1|PAFAH1B1|CCL21|DPEP1|CD81|IL1B|ADAM10|IL1R1|ARHGEF5|CX3CL1|IL34|AKT1|LBP|CYP19A1|RABGEF1|HSD3B7|PDE4B|B4GALT1|KITLG|CXADR|C3AR1|PIK3CD|WDR1|PDGFB|GP2|ADORA1|APP|ASB2|VEGFA|STK10|CAMK1D|PLCB1|PTK2|TNFRSF14|MAPK1|DPP4|TRIM55|F7|LGMN|GPR18|ITGA7|CCL3|NEDD9|SELP|TAFA4|CXCL10|ITGA1|CXCL3|S1PR1|ANXA1|ITGA2|SLAMF1|CSF1|STK39|VAV3|ITGB3|LGALS3|KIT|ITGA4|RHOA|PIK3CG|ROCK1|CXCL17|F2RL1|SRP54|DNM1L|GPSM3|CALR|BDKRB1|CRK|C5AR1|EDN2|SBDS|CXCL12	Hepatocytes.Zone3	MASL_vs_Control
GOBP_LEUKOCYTE_PROLIFERATION	1.39575e-08	9.95722e-07	0.74774	-0.401494	-1.87605	299	SLC7A1|BCL2L1|TNFSF8|TNFAIP3|SH3RF1|CNN2|CD38|NF1|IGF1|RIPK2|SELENOK|TNFRSF21|FGF10|LYN|CD74|RASSF5|PELI1|ARG2|ENPP3|HSPD1|PYCARD|IRF1|JUNB|CLCF1|TBK1|TFRC|MIF|SDC4|SHB|EPO|MSN|NFKBIZ|HLA-E|P2RX7|PSMB10|ZBTB7B|IHH|BTN2A2|PAWR|CD151|HLA-A|CD81|IL1B|PRNP|CX3CL1|CD24|IL34|BST2|JAK2|CADM1|KITLG|CARD11|EFNB1|MNDA|CD55|PRDX2|BTK|PTK2|TNFRSF14|PNP|AZI2|MAPK1|GPAM|ST6GAL1|CDKN1A|PLA2G2A|SLC11A1|IMPDH2|IL6ST|HELLS|CSF2|MZB1|TP53|PTPN6|ANXA1|VSIR|TNFRSF1B|CLEC4G|HES1|TMEM131L|SLAMF1|CSF1|VAV3|IKZF3|LGALS3|KIT	Hepatocytes.Zone3	MASL_vs_Control
GOBP_LIMBIC_SYSTEM_DEVELOPMENT	0.0184822	0.0750093	0.352488	-0.361818	-1.47138	91	BTG2|RELN|NF1|NRP1|MDK|EZH2|RAB3GAP1|UQCRQ|PAFAH1B1|SRF|XRN2|UBA6|IGF1R|GSK3B|SEMA6B|NDNF|DCLK2|ATP2B4|NRP2|SRD5A2|PTEN|ALK|UBB|CRK|ANXA3|YWHAE	Hepatocytes.Zone3	MASL_vs_Control
GOBP_LIPID_CATABOLIC_PROCESS	0.00115135	0.00939227	0.45506	0.271025	1.4339	306	APOA5|MFSD2A|PLCZ1|HADHB|ECHDC2|ABCB11|ACADM|PLA2G12A|CYP4A11|CPT2|ACAA1|MCEE|SULT2A1|TYSND1|LIPG|PLA2G12B|PNPLA2|FAAH|PLCXD3|ABHD4|ETFB|HADHA|HSD17B6|SLC27A4|ETFBKMT|HSD17B4|PLB1|LIPJ|THRA|GM2A|LPIN3|ASPG|ACAA2|ETFDH|ACAD10|CPT1B|SRD5A3|PPARA|DECR1|ENPP2|MLYCD|CPT1A|EHHADH|PNPLA5|PLA2G4B|GPLD1|AADAC|HAO2|PNPLA3|PLD6|SCP2|CYP3A4|ACACB|ACOX1|ILVBL|FUCA1|SMPD3|ABHD1|FITM2|IDH1|PLA2G5|LDAH|GBA2|PLBD1|PLCB4|ECH1|SLC27A2|APOC2|ACOX2|LIPH|ACOT8|ECI1|ABCD4|HPGD|PRDX6|CYP4F12|APOC3|FABP1|DPEP2|ACADS|IVD|DDHD2|PLA2G10|PLCE1|HAO1|PLCH2|PLA2G4E|PCK2|SPP1	Hepatocytes.Zone3	MASL_vs_Control
GOBP_LIPID_EXPORT_FROM_CELL	0.0105726	0.0501569	0.38073	-0.467689	-1.64431	42	INHBA|C1QTNF1|MAP2K6|MIF|NKX3-1|P2RX7|ABCC4|IL1B|CYP19A1|CRY1|TSPO|AGTR1|FZD4|POMC	Hepatocytes.Zone3	MASL_vs_Control
GOBP_LIPID_LOCALIZATION	0.00203882	0.0144766	0.431708	-0.285086	-1.38223	440	OSBPL1A|PDZD8|ABCG1|INHBA|VAPA|VMP1|ITGAV|THBS1|OSBPL6|ABCB1|NFKB1|PLA2G4C|C1QTNF1|PIP4K2A|ACSL3|TNFAIP8L3|PTPN2|ABCA5|PITPNB|APOL1|VPS13D|MAP2K6|ATP8A1|ANXA2|TTC39B|OSBPL8|PLSCR1|PLIN3|PPARD|PITPNM2|SCARB1|MIF|SLC43A3|ATP8B1|ZC3H12A|ABHD5|VPS13A|PRKAA1|SGPP1|ATP9B|NKX3-1|PROCA1|FABP3|P2RX7|PITPNM1|UGCG|PRELID1|FABP5|TMEM30A|ABCC4|RNF213|LDLR|SLC2A1|IL1B|ESYT2|SLC22A11|NFKBIA|VLDLR|AKT1|LBP|CYP19A1|SLC51A|PNPLA8|CEACAM1|ENPP1|APOA2|NPC1|APOL6|CDS2|EEPD1|ABCD1|ARL8B|CRY1|APOE|TSPO|ATP11A|RPS6KB1|ABCC1|AGTR1|ABCD2|PLA2G6|SLC13A3|PRELID3A|SLCO3A1|PLA2G2A|ATP9A	Hepatocytes.Zone3	MASL_vs_Control
GOBP_LIPID_MODIFICATION	0.00220115	0.0152848	0.431708	0.300768	1.51351	196	MFSD2A|HADHB|ECHDC2|ABCB11|ACADM|CPT2|ACAA1|TYSND1|ST3GAL4|CYP4V2|ETFB|HADHA|ETFBKMT|HSD17B4|PORCN|LPCAT3|MTMR4|CERK|ACAA2|ETFDH|ACAD10|CPT1B|CYP2C8|PRKAG2|PPARA|DECR1|INPP5K|SIRT4|MLYCD|SPHK2|CPT1A|EHHADH|HAO2|SYNJ2|SCP2|CYP3A4|ACACB|ACOX1|ILVBL|CYP3A5|GBA2|CYP2E1|ALOX12|ECH1|SLC27A2|CYP4A22|ACOX2|ACOT8|ECI1|INPP4B|ABCD4|FABP1|DGKA|ACADS|SYNJ1|IVD	Hepatocytes.Zone3	MASL_vs_Control
GOBP_LIPID_OXIDATION	3.69791e-05	0.000589949	0.557332	0.401521	1.87554	115	MFSD2A|HADHB|ECHDC2|ABCB11|ACADM|CPT2|ACAA1|TYSND1|CYP4V2|ETFB|HADHA|ETFBKMT|HSD17B4|ACAA2|ETFDH|ACAD10|CPT1B|PRKAG2|PPARA|DECR1|SIRT4|MLYCD|CPT1A|EHHADH|HAO2|SCP2|ACACB|ACOX1|ILVBL|ALOX12|ECH1|SLC27A2|ACOX2|ACOT8|ECI1|ABCD4|FABP1|ACADS|IVD	Hepatocytes.Zone3	MASL_vs_Control
GOBP_LIPID_STORAGE	0.0237391	0.0897575	0.352488	-0.372774	-1.47578	77	ABCG1|ITGAV|NFKB1|PLA2G4C|PTPN2|TTC39B|OSBPL8|PLIN3|SCARB1|ZC3H12A|ABHD5|RNF213|IL1B|NFKBIA|ENPP1|CDS2|CRY1|APOE|AUP1|PLIN5|PPARG|HILPDA|CDS1|ITGB3|SOAT1|ANGPTL3|SIRT1|CES1|SREBF1|FFAR2	Hepatocytes.Zone3	MASL_vs_Control
GOBP_LIPOPOLYSACCHARIDE_MEDIATED_SIGNALING_PATHWAY	4.36901e-05	0.000674255	0.557332	-0.519858	-1.98396	59	TNFAIP3|CD14|RIPK2|LYN|TRIB1|SCARB1|MIF|IRAK1|IL1B|CX3CL1|NFKBIA|AKT1|LBP|IRAK2|CARD16|PRKCA|CD55|PRDX2|MAPK1|LY96|PRKCE|CCL3|CACTIN|TGFB1	Hepatocytes.Zone3	MASL_vs_Control
GOBP_LOCOMOTORY_BEHAVIOR	0.00201654	0.0143859	0.431708	-0.347266	-1.54261	173	SOD2|CSTB|RELN|MECP2|NR4A2|EPS8|RCAN1|NCOR1|ANKH|GPR88|ZFHX3|ID2|VPS13A|CDH23|EGR1|CLCN3|GLRB|CNP|PAFAH1B1|UBA6|ARRB2|NPC1|OPRD1|APP|APOE|APBA1|DSCAM|ATP7A|NCOA2|DPP4|PRKCE|GDNF|FZD4|MTA1|ZMPSTE24|BTBD9|CHL1|INPP5F|TNR|ARRDC3|GIGYF2|PTEN|CHD7|ALK|MCOLN3|USP2|GRM6|SLC18A2|SOBP|SCN1A|CXCL12|ELAVL4|SNCG|SHANK2|OPRK1|ASL|PPP1R1B|ADCY5|PARK7	Hepatocytes.Zone3	MASL_vs_Control
GOBP_LOCOMOTOR_RHYTHM	0.00440734	0.0256461	0.407018	-0.710629	-1.78099	11	NCOR1|ZFHX3|ID2|EGR1|NCOA2|MTA1|PTEN|USP2	Hepatocytes.Zone3	MASL_vs_Control
GOBP_LONG_CHAIN_FATTY_ACID_METABOLIC_PROCESS	0.0215281	0.0836564	0.352488	0.314252	1.43988	103	CYP4A11|CPT2|ACAA1|CYP2B6|CYP2A7|FAAH|ACSF2|CYP2J2|SLC27A4|SLC27A5|CYP2A6|GSTM4|CYP2C8|CPT1A|PLA2G4B|EPHX1|PNPLA3|SCP2|CYP3A4|GSTM1|CYP2E1|ACSL5|ALOX12|SLC27A2|CYP4A22|CYP2C9|SLC27A1|ACOT8|CYP4Z1|CYP4F12|GSTM2|SLC27A6	Hepatocytes.Zone3	MASL_vs_Control
GOBP_LUNG_CELL_DIFFERENTIATION	0.0144405	0.0627219	0.38073	-0.536472	-1.70234	26	PPP3R1|FGF10|KRAS|NFIB|YAP1|TP73|KLF2	Hepatocytes.Zone3	MASL_vs_Control
GOBP_LYMPHOCYTE_ACTIVATION_INVOLVED_IN_IMMUNE_RESPONSE	0.000239447	0.00273519	0.518848	-0.370523	-1.64693	175	IRF8|RELB|ICAM1|IRF4|RIPK2|CD74|AP1G1|HSPD1|XBP1|JUNB|CLCF1|APBB1IP|MDK|TFRC|IL27RA|ZC3H12A|IL4R|SHB|RAB27A|NFKBIZ|STAT3|ZBTB7B|CD81|HMCES|HLA-DRA|THOC1|NFKBID|CEACAM1|NBN|TNFSF13|SOCS5|ATP7A|SLAMF6|NOTCH2|EXO1|SUPT6H|IL18R1|SLC11A1|SEMA4A|HLA-F|TP53|ANXA1|TGFB1|ERCC1|LGALS3|F2RL1|APLF|CDH17|TLR4|KLRC2|BATF|MYB|JAK3|LOXL3	Hepatocytes.Zone3	MASL_vs_Control
GOBP_LYMPHOCYTE_MIGRATION	0.00121845	0.00982294	0.45506	-0.402222	-1.65829	103	CXCL16|EXT1|SELENOK|CCL20|F11R|PYCARD|IL27RA|MSN|ADAM17|LRCH1|CCL21|ADAM10|CX3CL1|AKT1|HSD3B7|PIK3CD|APP|STK10|TNFRSF14|CCL3|NEDD9|CXCL10|S1PR1|STK39|ITGB3|ITGA4|RHOA|PIK3CG|CRK|CXCL12|CCL17|CRTAM|CD99|RIPOR2	Hepatocytes.Zone3	MASL_vs_Control
GOBP_MACROAUTOPHAGY	0.000808945	0.00717144	0.477271	-0.310944	-1.4592	309	HIF1A|VMP1|ATP2A2|SRC|USP36|RIPK2|PIP4K2A|WDFY3|LGALS8|ATP6V0A1|OGT|C9orf72|HMOX1|SNX5|HUWE1|VPS13D|MAP1LC3B|LRBA|CHMP4B|MAP1LC3A|AMBRA1|TBK1|NOD2|MFN2|VPS37A|RAB3GAP1|ATG7|WDR45B|WAC|BAG3|MAPK8|SEC22B|RAB1B|ATG5|RNF213|RHEB|TMEM74|GAPDH|VPS37B|AKT1|TP53INP2|STAM|UVRAG|LAMP2|NPC1|UBXN2B|OPTN|ARL8B|HTT|CRY1|ERN1|RAB1A|VPS26A|RETREG1|SNX14|FYCO1|AUP1|MAP3K7|UBQLN2|CTSD|CHMP7|CHMP6|CALCOCO2|TP53|TGFB1|SPTLC1|STK3|STX12|UBA5|CDC37|IKBKG|CHMP3|TBC1D25|CHMP4C|LIX1L|ATG4D|TP53INP1|CALR|RAB7A|SPTLC2|VPS13C|ATP6V1G1|ADRB2|ATP6V1A|SIRT1|RAB3GAP2|ATP6V1B2|VPS33B|CDK5|CAPNS1|KDR|MTM1|POLDIP2|TIGAR|VPS4A|ATP6V0D2|WDR24|LZTS1|ATP6V1C1	Hepatocytes.Zone3	MASL_vs_Control
GOBP_MACROPHAGE_ACTIVATION	0.00267225	0.0176485	0.431708	-0.395496	-1.61973	96	DYSF|THBS1|CD74|HSPD1|JUN|IL1RL1|MIF|LRFN5|ZC3H12A|IL4R|IFNGR1|LDLR|CX3CL1|LBP|JAK2|CTSC|APP|IFI35|SLC11A1|PRKCE|CCL3|CD93|CSF2|GPR137B|STK39|SYT11|TLR4|C5AR1|EDN2	Hepatocytes.Zone3	MASL_vs_Control
GOBP_MACROPHAGE_CHEMOTAXIS	0.00822333	0.041264	0.38073	-0.481415	-1.67873	40	THBS1|MTUS1|MDK|MIF|IL34|CYP19A1|C3AR1|PTK2|MAPK1|CCL3|TAFA4|SLAMF1|CSF1|LGALS3|CXCL17|C5AR1|EDN2	Hepatocytes.Zone3	MASL_vs_Control
GOBP_MACROPHAGE_CYTOKINE_PRODUCTION	8.37641e-05	0.001158	0.538434	-0.58621	-2.02214	37	TGFB3|RIPK2|CD74|EPX|PYCARD|NOD2|PANX1|P2RX7|SPON2|MAPKAPK2|LITAF|SEMA7A|PRG2|ACP5|TGFB1|TLR7|LAPTM5|TLR4|SIRT1	Hepatocytes.Zone3	MASL_vs_Control
GOBP_MACROPHAGE_DIFFERENTIATION	0.000136682	0.00174299	0.518848	-0.527987	-1.93525	50	INHBA|PTPN2|NR3C1|TRIB1|IL1RL1|PARP1|ID2|SOCS1|HSF1|IL34|APP|PRKCA|VEGFA|GAB3|CSF2|LIF|TGFB1|CSF1	Hepatocytes.Zone3	MASL_vs_Control
GOBP_MACROPHAGE_MIGRATION	0.00151837	0.0116649	0.45506	-0.47362	-1.78176	57	CD9|THBS1|CNN2|MTUS1|MDK|MIF|CD81|CX3CL1|IL34|CYP19A1|B4GALT1|C3AR1|PTK2|MAPK1|TRIM55|CCL3|TAFA4|SLAMF1|CSF1|LGALS3|CXCL17|C5AR1|EDN2|MCOLN2|AKIRIN1|ROR2|RARRES2|EMILIN1|CCL5|CKLF|CD200R1	Hepatocytes.Zone3	MASL_vs_Control
GOBP_MAINTENANCE_OF_BLOOD_BRAIN_BARRIER	0.0133401	0.059062	0.38073	-0.473906	-1.61026	35	CLDN1|ACTB|VCL|ACTG1|F11R|ITGB1|MBP|TJP2|VEGFA|GJA1|LAMC1	Hepatocytes.Zone3	MASL_vs_Control
GOBP_MAINTENANCE_OF_CELL_NUMBER	0.0012228	0.00982688	0.45506	-0.351951	-1.56282	172	CNOT1|JAG1|MED14|ACTB|IGF1|OGT|FGF10|TEAD4|SINHCAF|SS18|CDC73|GNL3|EZH2|SOX4|CNOT2|PIWIL2|KLF4|ZHX2|MYC|MTF2|STAT3|PELO|WDR43|YAP1|SMC5|EIF4E|ZFP36L2|MED15|LRP5|IGF2BP1|METTL14|ASPM|KDM4C|LEO1|MED30|MED28|SOX2|HMGA2|LIF|ACTL6A|HES1|LOXL2|KIT|POU5F1|LBH	Hepatocytes.Zone3	MASL_vs_Control
GOBP_MAINTENANCE_OF_LOCATION	0.00012397	0.00159704	0.518848	-0.330397	-1.55267	314	UBASH3B|ABCG1|NFKBIE|ITPR1|ITGAV|NFKB1|GOLPH3|PLA2G4C|RANGAP1|LYN|PTPN2|VPS13D|TXN|HNRNPU|GSN|TTC39B|PDE4D|SLC30A7|OSBPL8|PLIN3|SCARB1|IBTK|ZC3H12A|ABHD5|VPS13A|P2RX7|CALM3|GP5|BARD1|PAFAH1B1|ATG5|CCL21|RNF213|IL1B|DIAPH1|PML|FAF1|CX3CL1|FKBP1A|NFKBIA|AKT1|UVRAG|HK1|ENPP1|ANKRD13C|CDS2|HTT|CRY1|RASA3|APOE|TSPO|RYR2|HSPA5|DAND5|PLCH1|PLCB1|CALM2|ASPM|DDIT3|AUP1|TMSB4X|PLIN5|CLIC2|ERO1A|PRKCE|CCL3|CXCL10|SUN1|G3BP2|PPARG|PTPN6|SRGN|ANXA1|HILPDA|SCIN|GSTO1|CDS1|ITGB3|LTBP1|CHD7|SOAT1|CALR|MCOLN3|BDKRB1|SLC18A2|LCN2|VPS13C|ANGPTL3|P2RY6|TRPC1|HSP90B1|SIRT1|TMSB4Y|CES1|MCOLN2|CDK5|FCER2	Hepatocytes.Zone3	MASL_vs_Control
GOBP_MAINTENANCE_OF_LOCATION_IN_CELL	0.0013451	0.0105399	0.45506	-0.330377	-1.49629	212	UBASH3B|ITPR1|GOLPH3|RANGAP1|LYN|VPS13D|TXN|HNRNPU|GSN|PDE4D|SLC30A7|IBTK|VPS13A|P2RX7|CALM3|GP5|BARD1|PAFAH1B1|ATG5|CCL21|DIAPH1|PML|CX3CL1|FKBP1A|AKT1|UVRAG|HK1|ANKRD13C|HTT|RASA3|APOE|TSPO|RYR2|HSPA5|PLCH1|PLCB1|CALM2|ASPM|DDIT3|TMSB4X|CLIC2|ERO1A|PRKCE|CCL3|CXCL10|SUN1|PTPN6|SRGN|SCIN|GSTO1|ITGB3|CHD7|CALR|MCOLN3|BDKRB1|LCN2|VPS13C|P2RY6|TRPC1|HSP90B1|TMSB4Y|MCOLN2|CDK5	Hepatocytes.Zone3	MASL_vs_Control
GOBP_MAMMARY_GLAND_DEVELOPMENT	0.000625519	0.0058833	0.477271	-0.40342	-1.7058	124	HIF1A|SRC|TGFB3|NFKB1|FGF10|OAS2|IQGAP3|XBP1|NR3C1|SOCS2|UMPS|ID2|BRCA2|WNT7B|NCOR2|ZBTB7B|WNT2|PML|BCL2L11|AKT1|CYP19A1|JAK2|LRP5|NME1|EPHA2|VEGFA|DDR1|STAT5A|ATP7A|GLI2|SLC29A1|MAPK1|RREB1|TDGF1|ITGA2|APRT|CSF1	Hepatocytes.Zone3	MASL_vs_Control
GOBP_MAMMARY_GLAND_EPITHELIUM_DEVELOPMENT	0.00318677	0.0200652	0.431708	-0.437537	-1.69881	65	HIF1A|SRC|FGF10|IQGAP3|NR3C1|ID2|BRCA2|WNT7B|WNT2|PML|AKT1|JAK2|LRP5|EPHA2|DDR1|MAPK1|RREB1	Hepatocytes.Zone3	MASL_vs_Control
GOBP_MANNOSYLATION	0.000989962	0.0083296	0.45506	0.523637	1.92355	34	PIGZ|ALG1|TMTC4|PIGV|DPM2|LARGE1|TMTC3|DPY19L4|CRPPA|ALG8|PIGB|FKRP|ALG12|POMGNT2|DPY19L2|POMT1|ALG9|FKTN|TMTC2|DPM1	Hepatocytes.Zone3	MASL_vs_Control
GOBP_MATURATION_OF_SSU_RRNA	0.0161771	0.0681322	0.352488	-0.430039	-1.53325	44	NOL10|SNU13|WDR43|UTP4|ABT1|UTP3|HEATR1|NOL11|BYSL|DCAF13|KRI1|NOP14|RRP36|DDX52|SRFBP1|LSM6|BMS1|PWP2|UTP6|TSR3|IMP4|TSR2|NOP9|TSR1|TBL3|UTP25|UTP20	Hepatocytes.Zone3	MASL_vs_Control
GOBP_MEGAKARYOCYTE_DIFFERENTIATION	0.0202396	0.080048	0.352488	-0.425643	-1.55328	48	PIP4K2A|RCOR1|SH2B3|GP5|SRF|SP3|THPO|MTURN|LOX|CNOT4|PTPN6|SCIN|UBA5|KIT|TESC|VPS33B|MYB|ABI1|EIF6|CDKN2B|FLI1|MEF2C|IL11|TAL1	Hepatocytes.Zone3	MASL_vs_Control
GOBP_MEMBRANE_BIOGENESIS	0.0232592	0.0883851	0.352488	-0.389964	-1.5006	62	PACSIN2|SPTBN1|PTPRD|S100A10|NRXN2|ANXA2|CHMP4B|ANKLE2|UGCG|PICALM|STX4|UBXN2B|REEP3|TLCD2|CHMP7|CHMP6|REEP4|UBE2I|CHMP3|CHMP4C|PTEN|NLGN3|FLOT1|BANF1	Hepatocytes.Zone3	MASL_vs_Control
GOBP_MEMBRANE_DOCKING	0.0235193	0.0891336	0.352488	-0.357976	-1.44737	87	ICAM1|PDZD8|VMP1|ATP2A2|EZR|RAB3B|BLOC1S6|STX3|RAB8B|MSN|RAB3D|STX19|ESYT2|STX4|VPS11|STX6|PLEK|PEX26|STX11|EXOC6|CHP1|STX12|RAB12|ROCK1|RAB7A|RAB3A|STXBP3	Hepatocytes.Zone3	MASL_vs_Control
GOBP_MEMBRANE_PROTEIN_ECTODOMAIN_PROTEOLYSIS	0.000971001	0.00822252	0.477271	-0.527957	-1.8562	42	TIMP3|ADAM9|ADAM19|PTPN3|MYH9|ADAM17|P2RX7|IL1B|ERAP1|ADAM10|SPPL2A|SNX9|APOE|NRDC|SPPL3|TNFRSF1B|ROCK1|SNX33|HM13	Hepatocytes.Zone3	MASL_vs_Control
GOBP_MEMBRANE_PROTEIN_PROTEOLYSIS	0.00276254	0.0180556	0.431708	-0.473223	-1.75157	53	TIMP3|ADAM9|ADAM19|PTPN3|RHBDD1|MYH9|ADAM17|P2RX7|IL1B|ERAP1|ADAM10|SPPL2A|SNX9|APOE|NRDC|SPPL3|TNFRSF1B|TGFB1|ROCK1|SNX33|HM13	Hepatocytes.Zone3	MASL_vs_Control
GOBP_MEMBRANE_REPOLARIZATION	0.0240218	0.0905998	0.352488	-0.449718	-1.55763	38	ATP1A1|ATP1B3|SCN1B|KCNJ5|KCND3|KCNH7|NEDD4L|WDR1|KCNE2|SCN5A|KCNJ2|ZMPSTE24|KCNJ8|SLC24A4|YWHAE|KCNE4|RNF207|KCNJ3	Hepatocytes.Zone3	MASL_vs_Control
GOBP_MESENCHYMAL_CELL_DIFFERENTIATION	4.7999e-08	2.59263e-06	0.719513	-0.427975	-1.942	215	HIF1A|FN1|EXT1|JAG1|TGFB3|IGF1|PPP3R1|BMP2|FGF10|PHLDB2|WWTR1|NOLC1|SPRED2|STAT1|BAMBI|DAB2IP|NRP1|TNXB|SEMA3C|MDK|EZH2|SPRED1|FGFR1|CITED2|ROCK2|FERMT2|WNT2|SEMA5B|SMAD4|PPP2CA|POLR1B|IL1B|SEMA6A|SDCBP|FRZB|TBX20|TCF7L2|SEMA4B|GSK3B|HNRNPAB|ACVR1|KITLG|SEMA3A|SEMA6B|EFNB1|SEMA7A|PDCD4|PTK2|TIAM1|MAPK1|SPRY2|PEF1|CORO1C|SEMA4A|HAND2|TRIM28|WNT11|GDNF|SEMA5A|HMGA2|NRP2|TGFB1I1|TGFB1|HES1|LOXL2|LRP6|ENG|LIMS1|PHLDB1|PDCD6|DDX17|PTEN|ROCK1|LRG1|APLF	Hepatocytes.Zone3	MASL_vs_Control
GOBP_MESENCHYMAL_CELL_MIGRATION	0.0012653	0.0101144	0.45506	-0.487809	-1.81222	54	HIF1A|FN1|NRP1|SEMA3C|SEMA5B|SEMA6A|SEMA4B|ACVR1|KITLG|SEMA3A|SEMA6B|EFNB1|SEMA7A|CORO1C|SEMA4A|HAND2|GDNF|SEMA5A|NRP2	Hepatocytes.Zone3	MASL_vs_Control
GOBP_MESENCHYMAL_CELL_PROLIFERATION	0.0209352	0.082027	0.352488	-0.449464	-1.56732	40	BMP2|STAT1|NFIB|PDGFA|ZEB1|MYC|IHH|WNT2|LRP5|HAND2|WNT11	Hepatocytes.Zone3	MASL_vs_Control
GOBP_MESENCHYME_DEVELOPMENT	1.85846e-07	7.64353e-06	0.690132	-0.397673	-1.84018	262	HIF1A|FN1|EXT1|JAG1|TGFB3|IGF1|PPP3R1|BMP2|FGF10|PHLDB2|WWTR1|NOLC1|SPRED2|STAT1|MDM4|BAMBI|DAB2IP|NRP1|TNXB|SEMA3C|MDK|EZH2|SPRED1|FGFR1|CITED2|RBM24|MYC|ROCK2|FERMT2|WNT2|YAP1|SEMA5B|SMAD4|PPP2CA|POLR1B|IL1B|SEMA6A|SDCBP|FRZB|TBX20|TCF7L2|SEMA4B|GSK3B|HNRNPAB|ACVR1|KITLG|PDGFRB|SEMA3A|SEMA6B|EFNB1|SEMA7A|BASP1|PDCD4|DAND5|TEAD2|PTK2|TIAM1|MAPK1|SPRY2|PEF1|CORO1C|SEMA4A|HAND2|TRIM28|WNT11|GDNF|SEMA5A|HMGA2|NRP2|TGFB1I1|TGFB1|HES1|LOXL2|LRP6|MDM2|ENG|LIMS1|PHLDB1|PDCD6|DDX17|PTEN|ROCK1|LRG1|APLF	Hepatocytes.Zone3	MASL_vs_Control
GOBP_MESODERM_DEVELOPMENT	0.00053414	0.00524567	0.477271	-0.412853	-1.70212	103	INHBA|EXT1|ITGB1|KLF4|CITED2|WLS|TRIM15|KDM6B|GPI|SRF|YAP1|SMAD4|PPP2CA|TBX20|JAK2|ACVR1|ETS2|EPHA2|VEGFA|DAND5|ACVR2B|GJA1|BTK|TEAD2|WNT11|HMGA2|AXIN1|ITGA2|ITGB3|IKZF3|TXNRD1|FOXH1|ITGB4|IKZF1|TIE1|SMAD1|IRX3|ACVR2A|OSR1|SECTM1|SETD2|AHDC1|WNT5A|WNT3A	Hepatocytes.Zone3	MASL_vs_Control
GOBP_MESODERM_MORPHOGENESIS	0.00994419	0.0481113	0.38073	-0.41654	-1.60286	62	INHBA|ITGB1|KLF4|WLS|TRIM15|KDM6B|GPI|SRF|TBX20|ACVR1|EPHA2|GJA1|WNT11|HMGA2|AXIN1|ITGA2|ITGB3|TXNRD1|ITGB4|SMAD1|SETD2|AHDC1|WNT5A|WNT3A	Hepatocytes.Zone3	MASL_vs_Control
GOBP_METANEPHRIC_NEPHRON_EPITHELIUM_DEVELOPMENT	0.0175018	0.0718504	0.352488	-0.556462	-1.67866	21	WWTR1|STAT1|WNT7B|AQP1|YAP1|LGR4|LIF|HES1|LAMB2|OSR1|UMOD|PKD2|ACAT1|HES5	Hepatocytes.Zone3	MASL_vs_Control
GOBP_METANEPHROS_DEVELOPMENT	0.00319466	0.0200982	0.431708	-0.422568	-1.66647	73	NF1|FGF10|WWTR1|STAT1|CD34|PDGFA|KIF26B|MYC|WNT7B|EGR1|NKX3-1|AQP1|YAP1|SMAD4|PDGFRB|PDGFB|LGR4|BASP1|GREB1L|GDNF|LIF|HES1	Hepatocytes.Zone3	MASL_vs_Control
GOBP_MICROTUBULE_CYTOSKELETON_ORGANIZATION_INVOLVED_IN_MITOSIS	0.00248907	0.0167598	0.431708	-0.354902	-1.55675	160	FGF10|MECP2|PTPA|HNRNPU|ITGB1|TACC2|CHMP4B|NDEL1|TACC1|CENPA|RAB11A|PAFAH1B1|EML1|NUP62|MAPRE1|CHEK2|ZNF207|UBXN2B|HTT|NEK6|GJA1|SPDL1|AURKC|CLTC|SPRY2|DCTN6|KIF23|MYBL2|CEP192|ESPL1|DCTN1|CHMP7|CHMP6|MAP10|GOLGA2|CKAP5|SAPCD2|CHMP3|FBXW11|CHMP4C|RHOA|ARHGEF10|SBDS|NDE1|PDCD6IP|NEK2|PKHD1|AURKA|TUBG2|EML3|POLDIP2|DYNLT1|CLASP2|MAP1S|SETD2	Hepatocytes.Zone3	MASL_vs_Control
GOBP_MICROTUBULE_ORGANIZING_CENTER_LOCALIZATION	0.0131345	0.0584991	0.38073	-0.496202	-1.64483	31	EZR|NDEL1|RANBP2|SYNE2|PAFAH1B1|DYNC1LI2|ASPM|PARD3|SUN1|NDE1|PKHD1|CEP83|AURKA	Hepatocytes.Zone3	MASL_vs_Control
GOBP_MIDBRAIN_DEVELOPMENT	0.000199652	0.00236641	0.518848	-0.463137	-1.83352	77	ACTB|NR4A2|CSNK1D|MBP|WLS|GNB4|UQCRQ|KDM7A|CALM3|CNP|WNT2|CSNK1E|TAF1|S100A1|YWHAH|TAL2|BASP1|HSPA5|ATP5PB|CALM2|HES1|LRP6|CCDC14|RHOA|RYK|YWHAE|MSX1|SMAD1|CKB|WNT9B	Hepatocytes.Zone3	MASL_vs_Control
GOBP_MIDBRAIN_DOPAMINERGIC_NEURON_DIFFERENTIATION	0.0183559	0.0746278	0.352488	-0.641139	-1.72936	14	NR4A2|CSNK1D|WNT2|CSNK1E|LRP6|RYK|WNT9B|WNT5A|WNT3A|WNT3|SFRP1	Hepatocytes.Zone3	MASL_vs_Control
GOBP_MIRNA_METABOLIC_PROCESS	0.00172499	0.0128137	0.45506	-0.40254	-1.64805	95	HIF1A|NFKB1|FOS|BMP2|TRIM71|NCOR1|NFIB|JUN|NR3C1|PPARD|GNL3|KLF4|ZC3H12A|MYC|NCOR2|EGR1|STAT3|SRF|SMAD4|PDGFB|HRAS|FOSL1|MRTFA|PPARG|ETS1|TP53|TGFB1|RELA|POU5F1|DDX17	Hepatocytes.Zone3	MASL_vs_Control
GOBP_MITOCHONDRIAL_DEPOLARIZATION	0.0270258	0.0991017	0.352488	-0.549499	-1.63754	20	SRC|PARP1|IFI6|P2RX7|GCLC|ABCD1|TSPO|HSH2D|RACK1	Hepatocytes.Zone3	MASL_vs_Control
GOBP_MITOPHAGY	0.00273396	0.0179776	0.431708	-0.524504	-1.74589	33	OGT|HUWE1|VPS13D|MAP1LC3B|LRBA|AMBRA1|MFN2|OPTN|RETREG1|TP53|CDC37|ATG4D|VPS13C	Hepatocytes.Zone3	MASL_vs_Control
GOBP_MITOTIC_CELL_CYCLE_CHECKPOINT_SIGNALING	0.0120755	0.0553425	0.38073	-0.337507	-1.43371	131	IER3|MAP3K20|HUS1B|CASP2|WAC|PCID2|SPC24|BABAM2|GEN1|BARD1|PML|CHEK2|RBBP8|ZNF207|NBN|XRCC3|PLK3|SPDL1|BUB1B|BUB1|DTL|CHEK1|CDKN1A|BRSK1|TP53|USP44|MDM2|GML|ZWINT|GIGYF2|TEX14|CHMP4C|CDK1|UIMC1|CDC14B|ORC1|TICRR|VPS4A|ZWILCH|MAD1L1|FANCD2|EME1|XPC|ZFYVE19|PRKDC|CCND1|PLK2|HUS1|TRIM39|EME2|DUSP1|SETMAR|FOXO4|CLSPN|TRIP13	Hepatocytes.Zone3	MASL_vs_Control
GOBP_MITOTIC_CELL_CYCLE_PHASE_TRANSITION	3.17262e-07	1.17605e-05	0.674963	-0.358925	-1.72431	410	ADAMTS1|HECW2|INHBA|IER3|MAP3K20|INO80|ABCB1|ACTB|HUS1B|CASP2|PINX1|FGF10|MECP2|TRIM71|EPS8|ECD|DDR2|TAF2|CDC14A|ITGB1|CDC73|IQGAP3|CCNH|CHMP4B|AMBRA1|EZH2|KLF4|ID2|CDCA5|RDX|BRD4|LATS2|MYC|ANKRD17|USP37|WAC|PCID2|CUL2|SPC24|BABAM2|ADAM17|CALM3|RAB11A|E2F3|GEN1|WEE1|BTN2A2|BARD1|SMC5|CYP1A1|PPP2CA|DPF3|CDC27|CUL1|PML|CUL5|EIF4E|AKT1|CHEK2|RBBP8|ZNF207|TM4SF5|ZFP36L2|DDX3X|ACVR1|FBXL15|USP47|CDKN3|NBN|APP|POLE|XRCC3|NEK6|PLK3|PBRM1|GSPT1|RPS6KB1|PLCB1|SPDL1|TPD52L1|PSME1|CALM2|BUB1B|BUB1|DTL|CDK18|MELK|CDC34|CHEK1|CDKN1A|RAD51C|ACVR1B|ESPL1|CHMP7|BRSK1|MBLAC1|TP53|PTPN6|ANXA1|ACTL6A|USP44|UBE2E2|GFI1|MDM2|AVEN|PLRG1|CDKN2A|BACH1|GML|ZWINT|GIGYF2|KHDRBS1|TEX14|CHMP4C|PPME1|PTEN|CKS2	Hepatocytes.Zone3	MASL_vs_Control
GOBP_MITOTIC_CYTOKINETIC_PROCESS	0.0195422	0.0781893	0.352488	-0.518064	-1.6057	23	CHMP4B|NUP62|ARF1|CHMP7|CHMP6|CHMP3|CHMP4C|RHOA|KIF20A|PDCD6IP|VPS4A	Hepatocytes.Zone3	MASL_vs_Control
GOBP_MITOTIC_NUCLEAR_DIVISION	0.0168638	0.069964	0.352488	-0.284975	-1.32124	270	EML4|INO80|IGF1|SEH1L|PINX1|EPS8|HNRNPU|CDC14A|CHMP4B|NDEL1|CDCA5|EREG|SMARCA5|PCID2|ANKLE2|SMC4|SPC24|RAB11A|GEN1|WAPL|SMC5|NUP62|IL1B|MAPRE1|CHEK2|ZNF207|FBXW5|LRP5|PDGFRB|UBXN2B|PDGFB|REEP3|XRCC3|SPDL1|AURKC|CENPK|BUB1B|BUB1|CHEK1|KIF23|MYBL2|SLF2|CEP192|ESPL1|PPP2R1A|CHMP7|CHMP6|MAP10|GOLGA2|USP44|KIF18A|ZWINT|REEP4|UBE2I|CHMP3|TEX14|USP16|CHMP4C|PHF13|DAPK3|RHOA|TOM1L1|KIF18B|NSMCE2|ARHGEF10|BANF1|RANBP1|NDE1|CDC14B|NCAPG2|PDCD6IP|NEK2|PKMYT1|AURKA|TUBG2|EML3|POLDIP2|VPS4A|ZWILCH|MAD1L1	Hepatocytes.Zone3	MASL_vs_Control
GOBP_MODIFICATION_OF_POSTSYNAPTIC_STRUCTURE	0.0162273	0.0681508	0.352488	-0.590682	-1.69452	17	EGLN1|SYNPO|ARHGAP44|RAP1B|PFN1|CYFIP1|ITPKA|RHOA	Hepatocytes.Zone3	MASL_vs_Control
GOBP_MONOCARBOXYLIC_ACID_CATABOLIC_PROCESS	4.43139e-08	2.446e-06	0.719513	0.451213	2.15273	131	MFSD2A|HADHB|ECHDC2|ABCB11|ACADM|IDUA|CYP4A11|CPT2|ACAA1|MCEE|SULT2A1|TYSND1|CRYL1|IDNK|FAAH|ETFB|HADHA|SLC27A4|ETFBKMT|HSD17B4|LPIN3|ACAA2|AGXT|ETFDH|ACAD10|XYLB|CPT1B|PPARA|DECR1|MLYCD|CPT1A|EHHADH|HAO2|SCP2|ACACB|ACOX1|ILVBL|PON3|ABHD1|ECH1|SLC27A2|ACOX2|ACOT8|ECI1|ABCD4|CYP4F12|FABP1|ACADS|IVD	Hepatocytes.Zone3	MASL_vs_Control
GOBP_MONOCYTE_ACTIVATION	0.00090305	0.00778662	0.477271	-0.765536	-1.9686	12	DYSF|FN1|ADAM9|MT1G|ADAM10	Hepatocytes.Zone3	MASL_vs_Control
GOBP_MONOCYTE_DIFFERENTIATION	0.0014183	0.0110186	0.45506	-0.54045	-1.80677	34	MT1G|CD74|JUN|MYH9|MYC|SP3|IL34|VEGFA|CSF2|PPARG|CSF1	Hepatocytes.Zone3	MASL_vs_Control
GOBP_MONONUCLEAR_CELL_DIFFERENTIATION	8.57797e-06	0.000178696	0.593325	-0.332669	-1.6066	421	IRF8|RELB|TNFSF8|INHBA|IRF4|SH3RF1|B2M|ACTB|MT1G|RIPK2|FOS|LYN|CD74|PTPN2|ADGRG3|ITGB1|XRCC6|JUN|XBP1|IRF1|AMBRA1|MYH9|JUNB|CLCF1|TOP2B|MDK|KLF6|EZH2|SOX4|ZC3H12A|ID2|ZEB1|MYC|IL4R|SHB|EGR1|PCID2|SOCS1|NFKBIZ|STAT3|ADAM17|NTRK1|NFIL3|ZBTB7B|IHH|PRELID1|BTN2A2|PRDM1|SRF|IL1RL2|SP3|ATG5|IL15RA|IL1B|NHEJ1|HLA-DRA|IL34|ZFP36L2|NFKBID|CD83|SPINK5|PIK3CD|SOCS5|CARD11|HDAC5|HLA-B|VEGFA|PBRM1|PRDX2|ATP7A|CBFB|BTK|SLAMF6|GLI2|PNP|NOTCH2|AZI2|PTPRJ|GPR18|IL18R1|PRR7|DHRS2|SEMA4A|CSF2|PPARG|TP53|PTPN6|ANXA1|VSIR|ACTL6A|CLEC4G|TMEM131L|CTSL|SLAMF1|CSF1|FANCA|IKZF3|LGALS3|KIT|ITGA4|RHOA|CD2|CHD7|F2RL1|CMTM7|ERBB2|DTX1|FNIP1	Hepatocytes.Zone3	MASL_vs_Control
GOBP_MONONUCLEAR_CELL_MIGRATION	9.11446e-06	0.000187803	0.593325	-0.412548	-1.8326	173	CXCL16|THBS1|EXT1|SELENOK|CALCA|LYN|EPS8|CCL20|F11R|PYCARD|SERPINE1|MDK|IL27RA|MSN|NLRP12|ADAM17|LRCH1|CCL21|ADAM10|ARHGEF5|CX3CL1|IL34|AKT1|HSD3B7|C3AR1|PIK3CD|PDGFB|APP|ASB2|STK10|PLCB1|PTK2|TNFRSF14|MAPK1|LGMN|CCL3|NEDD9|CXCL10|S1PR1|ANXA1|SLAMF1|CSF1|STK39|ITGB3|LGALS3|ITGA4|RHOA|PIK3CG|CXCL17|CALR|CRK|C5AR1|CXCL12|S100A14|CCL17|CRTAM|CD99|S100A12	Hepatocytes.Zone3	MASL_vs_Control
GOBP_MONOSACCHARIDE_METABOLIC_PROCESS	0.0098151	0.0476391	0.38073	-0.297779	-1.36973	241	CHST15|SRC|ATF3|PGK1|DSEL|IGF1|C1QTNF1|OGT|IGFBP3|PTPN2|UST|PGM2|ENO1|SOGA1|TPI1|NR3C1|PER2|KHK|PFKP|SLC39A14|PPARD|RANBP2|PRKAA1|CHST1|GPI|NNMT|DLAT|HKDC1|FABP5|GCLC|PDK1|FOXK2|SLC2A1|FUT1|GAPDH|RBKS|AKT1|HK1|B4GALT1|USP7|LRP5|CRY1|SIK1|MIDN|FUT6|H6PD|KBTBD2|NCOA2|TKTL1|GSK3A|SLC2A3|GOT1|SORBS1|ZMPSTE24|TP53|RPIA|GSTO1|PDK3	Hepatocytes.Zone3	MASL_vs_Control
GOBP_MORPHOGENESIS_OF_AN_EPITHELIAL_SHEET	0.000183928	0.00222538	0.518848	-0.510445	-1.90265	56	CCN1|JAG1|CD44|PHLDB2|ARHGAP12|ITGB1|FLRT3|ADAM17|HBEGF|FERMT2|SRF|CD151|TBX20|CEACAM1|DDR1|NOTCH2|PDCD10|RREB1|RHOC|MRTFA|AJUBA|HOXB2|ITGA5|RHOA|PTEN|LRG1|FERMT1|CARMIL2|ARHGAP24|PLET1|CLASP2	Hepatocytes.Zone3	MASL_vs_Control
GOBP_MORPHOGENESIS_OF_AN_EPITHELIUM	2.14416e-06	5.72937e-05	0.627257	-0.333605	-1.62233	455	NTN4|HIF1A|CA2|TNC|SRC|CCN1|TGM2|EXT1|EZR|JAG1|CD44|ACTB|VCL|PPP3R1|BMP2|FGF10|OPA1|PHLDB2|ARL13B|TRIM71|ARHGAP12|STAT1|MTHFD1L|ACTG1|NRP1|ITGB1|KRAS|RAC1|NR3C1|SEMA3C|TBX18|MDK|PDGFA|SOX4|KLF4|KIF26B|CITED2|AHI1|FLRT3|FRS2|MYC|SDC4|WNT7B|MSN|NKX3-1|ST14|FOXQ1|ADAM17|HBEGF|IHH|FERMT2|PAFAH1B1|SRF|DLG3|WNT2|YAP1|PFN1|SMAD4|CD151|RAB10|FRZB|PML|ILK|TBX20|STK4|CEACAM1|ACVR1|LRP5|PIK3CD|WDR1|VASP|EPHA2|ASB2|LGR4|RYR2|VEGFA|DDR1|ADM|ZDHHC7|NKD1|GJA1|ATP7A|MAGI2|TEAD2|GLI2|TIAM1|NOTCH2|ROR1|DVL3|COL4A1|PRICKLE2|SPRY2|PDCD10|RREB1|GREB1L|ARHGEF19|RHOC|HAND2|TRIM28|SOCS3|MRTFA|WNT11|GDNF|AJUBA|GRB2|CXCL10|DAAM1|TGFB1I1|LIF|BRSK1|TGFB1|HES1|SAPCD2|HOXB2|STK3|LMO4|CSF1|MTHFR|LGR5|ENG|PAK1|MET|ITGA5|RHOA|FAT1|EFNB2|PTEN	Hepatocytes.Zone3	MASL_vs_Control
GOBP_MORPHOGENESIS_OF_A_BRANCHING_STRUCTURE	0.00202184	0.0143966	0.431708	-0.345694	-1.53504	172	NTN4|SRC|TGM2|EXT1|PPP3R1|BMP2|FGF10|NRP1|KRAS|SEMA3C|MDK|PDGFA|FRS2|MYC|NKX3-1|ST14|IHH|PRDM1|SRF|WNT2|YAP1|SMAD4|PML|ILK|TBX20|STK4|ACVR1|LRP5|EPHA2|LGR4|VEGFA|DDR1|ADM|GLI2|BCL11A|COL4A1|SPRY2|GREB1L|SOCS3|GDNF|GRB2|TDGF1|CSF1|ENG|PAK1|MET|MAP3K13	Hepatocytes.Zone3	MASL_vs_Control
GOBP_MRNA_CATABOLIC_PROCESS	1.15008e-05	0.000225893	0.593325	-0.381734	-1.74561	230	BTG2|YBX3|HNRNPC|CNOT1|PNRC1|CSDE1|TRIM71|TENT5A|DCP1A|HNRNPU|CNOT9|PABPC1|SAMD4B|SAMD4A|EIF3E|CNOT2|ZC3H12A|RBM24|ZHX2|SMG7|GTPBP1|NPM1|PCID2|ERI1|YTHDF1|ROCK2|RNPS1|PELO|TRAF2|ETF1|CNOT7|EIF4A3|XRN2|SMG9|AKT1|IGF2BP2|ZFP36L2|HNRNPAB|TENT5C|MAPKAPK2|UPF3B|YTHDF3|PRKCA|ERN1|CSDC2|IGF2BP1|GSPT1|SERBP1|METTL14|YBX1|ZFP36|ZC3HAV1|PAIP1|HNRNPD|DIS3|SLC11A1|NBAS|PATL2|RBM47|GDNF|EXOSC7|CNOT4|SMG6|SYNCRIP|XRN1|RBM46|YTHDF2|GIGYF2|PATL1|LSM6|ROCK1|APOBEC1|TENT5D|TAF15	Hepatocytes.Zone3	MASL_vs_Control
GOBP_MRNA_PROCESSING	4.3059e-08	2.44094e-06	0.719513	-0.35515	-1.7285	449	RBM39|RPRD1B|HNRNPC|WTAP|SRSF11|SCAF11|PRMT9|NUP98|CPSF6|ECD|SF1|SRSF4|SRSF1|HNRNPU|PRPF19|CDC73|PABPC1|HNRNPH1|NSRP1|HNRNPM|SF3B3|ZRANB2|DHX15|RBM24|LUC7L|HNRNPA1|RNPS1|MBNL1|THOC2|SNRNP27|HSF1|SREK1IP1|YTHDC1|SNU13|RBM25|PTBP3|BARD1|SART3|PRPF40A|PPIL1|MBNL2|EIF4A3|XRN2|IWS1|CWC22|DYRK1A|SF3B6|PAXBP1|DDX23|PNN|THOC1|SNRPD3|CMTR1|TCERG1|SRSF5|NUDT21|PSIP1|DDX1|RBM7|PAPOLA|SMN1|RBM5|SFSWAP|TSEN15|SFPQ|DDX39B|BCAS2|NCL|TRA2B|CD2BP2|APP|ERN1|DDX41|RBFOX2|CSDC2|RNMT|STRAP|TXNL4A|METTL14|CDK11B|CDK9|YBX1|RNGTT|SREK1|HNRNPA3|QKI|SUPT6H|LEO1|RALY|RBM17|RBM47|RBM26|DHX38|HABP4|EFTUD2|SNRPF|CACTIN|PPIE|RRP1B|CWC15|SMU1|CELF5|RBM28|AQR|SRRM2|MBLAC1|NOVA1|CWF19L2|SYNCRIP|SNRNP40|CWF19L1|SETX|HNRNPA2B1|DUS3L|SNRPB|LUC7L3|KHDRBS3|PLRG1|HNRNPH3|CDC5L|LGALS3|KHDRBS1|DDX17|LSM6|PPP4R2|RPUSD4|RPRD1A|APOBEC1|OVAAL|PAF1|UBL5|MBNL3|RBFOX3|BUD31|GEMIN5|ADAR|TSSC4|RSRC1|SRSF6|ELAVL4|RBM19|SRPK2|DHX9|CSTF2|KIN|RBM27|CMTR2|HNRNPR|APOBEC4|PTBP1|TFIP11|HNRNPK|SNIP1|ISY1|THOC6	Hepatocytes.Zone3	MASL_vs_Control
GOBP_MRNA_SPLICE_SITE_SELECTION	0.0198893	0.0791177	0.352488	-0.480204	-1.5918	31	SF1|SRSF1|LUC7L|YTHDC1|SRSF5|PSIP1|SFSWAP|CELF5|SETX|LUC7L3	Hepatocytes.Zone3	MASL_vs_Control
GOBP_MRNA_TRANSPORT	0.001283	0.0102127	0.45506	-0.392109	-1.65797	124	SEH1L|NUP98|SRSF1|RANBP2|NUP107|HNRNPA1|LRPPRC|SMG7|DDX19B|PCID2|THOC2|HSF1|YTHDC1|EIF4A3|IWS1|ZC3H11B|NUP62|DDX19A|NXT2|IGF2BP2|THOC1|POM121|DDX39B|UPF3B|NUP93|PARP11|IGF2BP1|AHCTF1|ZFP36|AGFG1|POM121C|HNRNPA3|NUP58|QKI|SUPT6H|SMG6|G3BP2|HNRNPA2B1|FYTTD1|NSUN2|NUP35|CHTOP|NUP42|NDC1|NUP205|NXF3|DHX9|HHEX|SMG5|NXT1|THOC6|SETD2|SARNP|NUP155|ZC3H11A|UPF1	Hepatocytes.Zone3	MASL_vs_Control
GOBP_MULTIVESICULAR_BODY_ORGANIZATION	0.0131786	0.0585183	0.38073	-0.491937	-1.63486	32	CHMP4B|VPS37A|RAB27A|RAB11A|VPS37B|STAM|UBAP1|CHMP7|CHMP6|CHMP3|CHMP4C|PDCD6IP|VPS4A	Hepatocytes.Zone3	MASL_vs_Control
GOBP_MULTI_MULTICELLULAR_ORGANISM_PROCESS	0.000639496	0.00597021	0.477271	-0.36229	-1.62013	183	MAFF|VMP1|CTSB|CD38|TGFB3|PLA2G4C|SLC38A1|CALCA|FOS|STS|SLC38A2|TEAD4|RGS2|UMPS|JUNB|PPARD|PARP1|CITED2|EPO|FOSB|IHH|PRDM1|SP3|CYP1A1|SLC2A1|POLR1B|IL1B|AKT1|B4GALT1|CAPN2|YTHDF3|VEGFA|DDR1|ADM|GJA1|ATP7A|FBLN1|PLA2G6|TRIM28|UBE2Q1|FOSL1|ACVR1B|LIF|UCN|ITGA2|SYDE1|ITGB3|DKKL1|ITGA5|OVGP1|IGFBP7|AMBP|PSG4|APLF|CALR|IGFBP2|PTGS2|ITGB4|TLE6|PRDX3	Hepatocytes.Zone3	MASL_vs_Control
GOBP_MUSCLE_ADAPTATION	3.10364e-05	0.000511323	0.557332	-0.463741	-1.89861	95	NR4A3|LMCD1|ATP2A2|IGF1|HMOX1|SLC9A1|RGS2|GSN|EZH2|PARP1|PDE9A|ROCK2|JARID2|GLRX3|SMAD4|IL1B|GATM|PRKCA|GTF2IRD1|RPS6KB1|TOMM70|CDK9|SCN5A|GSK3A|IL6ST|HAND2|TRIM63|ATP2B4|TNNT1|MTPN|PPARG|TNFRSF1B|INPP5F|MEF2A|ROCK1|TRPC3|TNNC1|CAMK2G	Hepatocytes.Zone3	MASL_vs_Control
GOBP_MUSCLE_CELL_APOPTOTIC_PROCESS	0.000463334	0.00462279	0.498493	-0.478448	-1.85567	67	SOD2|ATP2A2|IGF1|HMOX1|AMBRA1|MDK|MFN2|ZC3H12A|BAG3|HSF1|E2F3|ATG5|SMAD4|IGF1R|JAK2|ARRB2|CAPN2|MAP2K4|PDCD4|HAND2|PPARG|TP53|LTK|DIPK2A|LRP6|CDKN2A|ENG|APOH	Hepatocytes.Zone3	MASL_vs_Control
GOBP_MUSCLE_CELL_DEVELOPMENT	0.00296183	0.0189167	0.431708	-0.351336	-1.5411	160	ALPK3|ATP2A2|IGF1|ACTG1|RCAN1|HNRNPU|ACTN4|ITGB1|RGS2|TBX18|MYH11|TPM1|FHL2|HOMER1|SRF|ACTN1|PDLIM5|NEBL|ATG5|SMAD4|CXADR|PDGFRB|CSRP2|WDR1|ASB2|VEGFA|MAP2K4|ADM|TOMM70|LOX|CFL2|GSK3A|MYO18B|ACTL8|TNNT1|ZMPSTE24|KRT8|LMOD2|STAC3|TMOD2|HES1|BIN3|MEF2A|ENG	Hepatocytes.Zone3	MASL_vs_Control
GOBP_MUSCLE_CELL_DIFFERENTIATION	6.29212e-05	0.000918552	0.538434	-0.33279	-1.57967	348	ALPK3|SOD2|CD9|ATP2A2|IGF1|BMP2|FGF10|GDF15|MECP2|ACTG1|RCAN1|HNRNPU|ACTN4|ITGB1|SLC9A1|IFRD1|RGS2|KRAS|XBP1|HIRA|MYH9|TBX18|NINJ1|MYH11|EZH2|TPM1|ID2|RBM24|ZEB1|FRS2|EREG|IL4R|ANKRD17|KDM6B|FHL2|HOMER1|SRF|ACTN1|PDLIM5|NEBL|ATG5|SMAD4|POPDC3|CD81|AKT1|DOCK5|ARRB2|ACVR1|CXADR|PDGFRB|CSRP2|WDR1|PDGFB|CAPN2|HDAC5|SIK1|MORF4L2|ASB2|VEGFA|ATP11A|MAP2K4|ADM|PDCD4|ADAM12|LAMC1|TOMM70|LOX|CFL2|AKIRIN2|CDK9|YBX1|CTH|GSK3A|QKI|SUPT6H|MYO18B|ACTL8|MED28|TANC1|TNNT1|MRTFA|SMYD1|CXCL10|MTPN|ZMPSTE24|KRT8|LMOD2|STAC3|TGFB1|TMOD2|HES1|BIN3|MDM2|NPHS1|ZBED6|MEF2A|ENG|SPAG9|KIT	Hepatocytes.Zone3	MASL_vs_Control
GOBP_MUSCLE_CELL_MIGRATION	2.01452e-06	5.46015e-05	0.627257	-0.516734	-2.07246	81	ADAMTS1|NR4A3|SRC|NF1|IGF1|IGFBP3|TAFA5|DDR2|NRP1|TRIB1|SERPINE1|MDK|PDGFA|PPARD|TPM1|VTN|DOCK5|PDGFRB|PDGFB|DDR1|RPS6KB1|ATP7A|DDIT3|ANXA1|ITGA2|BIN3|S100A11|ITGB3|CORO1B|RHOA|ROCK1|PARVA|CRK|TLR4|P2RY6|NFE2L2	Hepatocytes.Zone3	MASL_vs_Control
GOBP_MUSCLE_CELL_PROLIFERATION	4.39527e-07	1.53448e-05	0.674963	-0.436352	-1.95133	183	ADAMTS1|SOD2|NR4A3|TNFAIP3|THBS1|SRC|TGFB3|NF1|IGF1|FOS|BMP2|IGFBP3|HMOX1|STAT1|SF1|TAFA5|DDR2|XRCC6|JUN|TRIB1|PPARD|TPM1|MFN2|ID2|CITED2|FRS2|EREG|OGN|HBEGF|JARID2|IRAK1|WNT2|YAP1|PAXBP1|CX3CL1|TBX20|IGF1R|AKT1|TCF7L2|JAK2|CXADR|PDGFRB|PDGFB|TP73|APOE|ERN1|PDCD4|RPS6KB1|GJA1|PIM1|DDIT3|CDKN1A|PPARG|S1PR1|DIPK2A|TGFB1|ITGA2|ITGB3|RHOA|PTEN|CDK1|DNMT1|PTGS2|NPR1|TLR4|SAV1|P2RY6|SMAD1	Hepatocytes.Zone3	MASL_vs_Control
GOBP_MUSCLE_CONTRACTION	0.000895993	0.00774343	0.477271	-0.317461	-1.4825	293	NR4A1|ATP1A1|CCN2|ATP2A2|SMAD5|SCN1B|CD38|CALCA|TPM4|ARG2|ENO1|MAP2K6|KCNJ12|MYL4|SLC9A1|RGS2|GSN|PDE4D|MYH11|TPM1|ZC3H12A|CACNB2|EMD|ARHGAP42|KCNJ5|ROCK2|HOMER1|CALM3|CALD1|SCNN1B|KCND3|SRF|PIK3C2A|TBX20|DOCK5|STAC2|PDE4B|NEDD4L|TPM3|ADORA1|KCNE2|RYR2|RPS6KB1|GJA1|SNTB1|CALM2|SCN5A|PLA2G6|ATP2B1|KCNJ2|CLIC2|TRIM63|ATP2B4|TNNT1|GDNF|MYL6|ORMDL3|GAMT|TPM2|LMOD2|STAC3|UCN|ITGA2|TMOD2|GSTO1|GJC1|KCNJ8|KIT|ASPH|DAPK3|SMPX|RHOA|PIK3CG|SYNM|ROCK1|MYBPH|PTGS2|MAP2K3|SCN1A|EDN2|SCN3B|TNNC1|KCNE4|SCN10A|PTGER3|MYL1|ADRB2|CTTN|RNF207|ADORA2B|SULF1|APBB2	Hepatocytes.Zone3	MASL_vs_Control
GOBP_MUSCLE_HYPERTROPHY	4.73072e-05	0.000721244	0.557332	-0.482715	-1.92517	80	NR4A3|LMCD1|ATP2A2|IGF1|SLC9A1|RGS2|EZH2|PARP1|PDE9A|ROCK2|JARID2|PDLIM5|GLRX3|SMAD4|PRKCA|RYR2|MAP2K4|TOMM70|CDK9|GSK3A|IL6ST|HAND2|TRIM63|ATP2B4|MTPN|PPARG|TNFRSF1B|INPP5F|PAK2|MEF2A	Hepatocytes.Zone3	MASL_vs_Control
GOBP_MUSCLE_ORGAN_DEVELOPMENT	0.0015665	0.0119655	0.45506	-0.307689	-1.43721	298	NR4A1|BTG2|MAFF|YBX3|ARID5B|EGLN1|ATF3|FLNB|NF1|IGF1|EGR2|FOS|BMP2|MKX|TEAD4|RCAN1|ITGB1|KRAS|XBP1|CHD2|TPM1|ZFHX3|CITED2|RBM24|LUC7L|PRKAA1|EMD|EGR1|HOMER1|HBEGF|CCNT2|WNT2|SMAD4|POPDC3|DPF3|RXRG|PAXBP1|FHL3|TBX20|FKBP1A|ACVR1|HEG1|COL3A1|ASB2|RYR2|BASP1|UQCC2|GPCPD1|RPS6KB1|LOX|CFL2|ITGA7|CHKB|SMYD1|MYL6|CXCL10|LIF|MTPN|TCF12|S1PR1|STAC3|TGFB1|BIN3|NPHS1|MEF2A|ENG|FOXK1|DDX17|TMEM182|RHOA|CHD7|USP2|FLOT1|FOXH1|COL6A3|TNNC1|MYF6|MSX1|HIVEP3|LRP2|SIRT1|PAX7|UNC45B|CDK5|COPRS|KEL|DISP1|MTM1|CYP26B1|RIPOR2|PAX3|CHODL	Hepatocytes.Zone3	MASL_vs_Control
GOBP_MUSCLE_SYSTEM_PROCESS	6.80147e-06	0.000147795	0.610527	-0.343116	-1.63517	371	NR4A3|NR4A1|LMCD1|ATP1A1|CCN2|ATP2A2|SMAD5|SCN1B|CD38|IGF1|CALCA|TPM4|HMOX1|ARG2|ENO1|MAP2K6|KCNJ12|MYL4|SLC9A1|RGS2|GSN|PDE4D|MYH11|EZH2|PARP1|TPM1|ZC3H12A|PDE9A|SCO2|CACNB2|EMD|ARHGAP42|KCNJ5|ROCK2|HOMER1|CALM3|JARID2|CALD1|SCNN1B|KCND3|SRF|PDLIM5|GLRX3|SMAD4|PIK3C2A|IL1B|GATM|TBX20|DOCK5|STAC2|PDE4B|NEDD4L|TPM3|ADORA1|KCNE2|PRKCA|RYR2|GTF2IRD1|MAP2K4|RPS6KB1|GJA1|SNTB1|TOMM70|CDK9|CALM2|SCN5A|PLA2G6|ATP2B1|KCNJ2|GSK3A|IL6ST|CLIC2|HAND2|TRIM63|ATP2B4|TNNT1|GDNF|MYL6|ORMDL3|GAMT|MTPN|TPM2|PPARG|LMOD2|STAC3|TNFRSF1B|UCN|ITGA2|TMOD2|GSTO1|INPP5F|GJC1|KCNJ8|PAK2|MEF2A|KIT|ASPH|DAPK3|SMPX|RHOA|PIK3CG|SYNM|ROCK1|MYBPH|PTGS2|MAP2K3|SCN1A|TRPC3|EDN2|SCN3B|TNNC1|CAMK2G|KCNE4|SCN10A|PTGER3|MYL1|ADRB2|CTTN|RNF207|ADORA2B	Hepatocytes.Zone3	MASL_vs_Control
GOBP_MUSCLE_TISSUE_DEVELOPMENT	8.61783e-06	0.000179033	0.593325	-0.340106	-1.61656	354	ALPK3|NR4A1|BTG2|MAFF|YBX3|SMAD5|EGLN1|ATF3|FLNB|NDUFV2|NF1|IGF1|EGR2|FOS|BMP2|RCAN1|HNRNPU|ITGB1|SLC9A1|IFRD1|RGS2|KRAS|SEMA3C|TBX18|MYH11|TPM1|ID2|CITED2|ADAMTS9|RBM24|LUC7L|FRS2|PRKAA1|EMD|EGR1|KDM6B|FHL2|HOMER1|JARID2|IHH|SRF|PDLIM5|CCNT2|WNT2|YAP1|NEBL|ATG5|SMAD4|POPDC3|RXRG|TBX20|FKBP1A|ARRB2|ACVR1|CXADR|HEG1|PDGFRB|CSRP2|COL3A1|TP73|SIK1|ASB2|RYR2|VEGFA|UQCC2|MAP2K4|GPCPD1|RPS6KB1|GJA1|TOMM70|LOX|ZFAND5|CFL2|NOTCH2|SCN5A|TIPARP|PIM1|GSK3A|ITGA7|MYO18B|SMYD1|MYL6|MTPN|ZMPSTE24|S1PR1|STAC3|DIPK2A|TGFB1|GJC1|BIN3|NPHS1|MEF2A|ENG|DDX17|RHOA|EFNB2|CHD7|CDK1|CALR|FLOT1|FOXH1|SAV1|CSRP1|TNNC1|MYF6|MSX1	Hepatocytes.Zone3	MASL_vs_Control
GOBP_MYELOID_CELL_ACTIVATION_INVOLVED_IN_IMMUNE_RESPONSE	0.013771	0.0605091	0.38073	-0.36924	-1.48723	86	DYSF|NR4A3|LYN|HMOX1|ENPP3|FER|PYCARD|IL4R|SCNN1B|LBP|RABGEF1|STX4|PIK3CD|IFI35|BTK|LAT2|PRKCE|CCL3|PTPN6|SLAMF1|KIT|PIK3CG|F2RL1|SLC18A2|ANXA3|STXBP3|PTGDS|C12orf4|CLNK|ADORA2B	Hepatocytes.Zone3	MASL_vs_Control
GOBP_MYELOID_CELL_APOPTOTIC_PROCESS	0.00284551	0.0184385	0.431708	-0.523741	-1.79304	36	SLC7A11|NF1|MIF|NOD2|EPO|ADAM17|KITLG|PIK3CD|ST6GAL1|ANXA1|CTSL|CDKN2A|APOH|SIRT1|CLEC5A|ARF6|MAEA|MEF2C|PIK3CB	Hepatocytes.Zone3	MASL_vs_Control
GOBP_MYELOID_CELL_DEVELOPMENT	0.0175944	0.072074	0.352488	-0.366006	-1.46794	81	SRC|PIP4K2A|SLC11A2|ANXA2|SH2B3|CITED2|EPO|GP5|PTBP3|PAFAH1B1|SRF|THPO|EPB42|APP|KLF2|NOTCH2|RHAG	Hepatocytes.Zone3	MASL_vs_Control
GOBP_MYELOID_CELL_DIFFERENTIATION	1.24511e-07	5.5713e-06	0.690132	-0.369619	-1.76307	370	IRF8|HIF1A|RELB|UBASH3B|INHBA|IRF4|SMAD5|SRC|JAG1|B2M|NF1|MT1G|PIP4K2A|FOS|BMP2|LYN|CD74|SLC11A2|PTPN2|STAT1|EPAS1|HSPA9|CDC73|ANXA2|JUN|NR3C1|TRIB1|RCOR1|SH2B3|MYH9|JUNB|IL1RL1|TFRC|PARP1|ID2|CITED2|ISG15|MYC|EPO|SOCS1|STAT3|HSF1|GP5|PTBP3|PAFAH1B1|SRF|ACTN1|SP3|SNX10|CD81|PML|NFKBIA|IL34|JAK2|THPO|CEACAM1|KITLG|MTURN|PIK3CD|EPB42|WDR1|APP|EPHA2|PRKCA|VEGFA|KLF2|LOX|CBFB|TFE3|NOTCH2|CASP9|RHAG|ZFP36|SMAP1|DHRS2|LEO1|ACVR1B|GAB3|CCL3|GPR171|NEDD9|CSF2|GPR137B|CNOT4|LIF|PPARG|ETS1|PTPN6|CLPB|SCIN|TGFB1|LBR|CSF1|UBA5|TMEM178A|KAT6A|KIT|DYRK3|TESC|OSTM1|F2RL1|SRP54|PAF1|TLR4|ARNT|ADAR|IKZF1|NCAPG2|SLC4A1|PRDX3|KAT8|MFHAS1|SIRT1|BATF|VPS33B|MYB	Hepatocytes.Zone3	MASL_vs_Control
GOBP_MYELOID_CELL_HOMEOSTASIS	0.000198737	0.00236512	0.518848	-0.386197	-1.69965	161	HIF1A|INHBA|SLC7A11|SMAD5|B2M|NF1|LYN|SLC11A2|PTPN2|HMOX1|STAT1|EPAS1|HSPA9|RCOR1|SH2B3|ID2|CITED2|ISG15|EPO|GPI|STAT3|ADAM17|PTBP3|SCNN1B|SRF|SP3|BCL2L11|JAK2|PDE4B|KITLG|PIK3CD|EPB42|VEGFA|KLF2|BTK|RHAG|ZFP36|SMAP1|ACVR1B|ETS1|ANXA1|CSF1|UBA5|KIT|DYRK3|PRDX1|ARNT|ADAR|IKZF1|NCAPG2|SLC4A1|MFHAS1|MYB	Hepatocytes.Zone3	MASL_vs_Control
GOBP_MYELOID_LEUKOCYTE_ACTIVATION	6.44836e-06	0.000140932	0.610527	-0.389599	-1.76786	215	DYSF|NR4A3|RELB|FN1|IRF4|THBS1|ADAM9|MT1G|LYN|CD74|HMOX1|HAVCR1|ENPP3|HSPD1|FER|JUN|PYCARD|PLSCR1|IL1RL1|MIF|LRFN5|ZC3H12A|IL4R|IFNGR1|CXCL8|SCNN1B|LDLR|ADAM10|CX3CL1|LBP|RABGEF1|JAK2|STX4|PIK3CD|CTSC|APP|LCP2|CRLF2|IFI35|BTK|NOTCH2|PLA2G2A|SLC11A1|DHRS2|LAT2|PRKCE|CCL3|TSLP|CD93|CSF2|GPR137B|PTPN6|ANXA1|SLAMF1|CSF1|STK39|KIT|CD2|PIK3CG|F2RL1|SYT11|SLC18A2|TLR4|ANXA3|C5AR1|EDN2|STXBP3|PTGDS|C12orf4|CLNK|MFHAS1|BATF|ADORA2B	Hepatocytes.Zone3	MASL_vs_Control
GOBP_MYELOID_LEUKOCYTE_CYTOKINE_PRODUCTION	1.69529e-05	0.000312677	0.57561	-0.566248	-2.09484	51	NR4A3|TGFB3|RIPK2|CD74|HMOX1|EPX|DDX21|PYCARD|MIF|NOD2|PANX1|P2RX7|SPON2|RABGEF1|DDX1|MAPKAPK2|LITAF|SEMA7A|PRG2|ACP5|TGFB1|TLR7|KIT|LAPTM5	Hepatocytes.Zone3	MASL_vs_Control
GOBP_MYELOID_LEUKOCYTE_DIFFERENTIATION	1.62341e-06	4.4968e-05	0.643552	-0.405866	-1.83184	203	RELB|UBASH3B|INHBA|IRF4|SRC|NF1|MT1G|FOS|BMP2|LYN|CD74|PTPN2|ANXA2|JUN|NR3C1|TRIB1|MYH9|JUNB|IL1RL1|TFRC|PARP1|ID2|CITED2|MYC|SOCS1|HSF1|PAFAH1B1|SP3|SNX10|CD81|IL34|CEACAM1|KITLG|PIK3CD|APP|EPHA2|PRKCA|VEGFA|TFE3|NOTCH2|DHRS2|GAB3|CCL3|NEDD9|CSF2|GPR137B|LIF|PPARG|CLPB|TGFB1|LBR|CSF1|TMEM178A|KIT|TESC|OSTM1	Hepatocytes.Zone3	MASL_vs_Control
GOBP_MYELOID_LEUKOCYTE_MIGRATION	2.09832e-05	0.000370735	0.57561	-0.383378	-1.7311	208	CD9|THBS1|CNN2|NF1|MCU|SELENOK|CALCA|DAPK2|LYN|CD74|EPX|CCL20|RAC1|MPP1|MTUS1|SERPINE1|MDK|MIF|NOD2|CXCL8|PPIA|PAFAH1B1|CCL21|DPEP1|CD81|IL1B|IL1R1|ARHGEF5|CX3CL1|IL34|LBP|CYP19A1|RABGEF1|PDE4B|B4GALT1|KITLG|CXADR|C3AR1|PIK3CD|WDR1|PDGFB|GP2|VEGFA|CAMK1D|PLCB1|PTK2|MAPK1|DPP4|TRIM55|LGMN|CCL3|TAFA4|CXCL10|ITGA1|CXCL3|ANXA1|SLAMF1|CSF1|VAV3|LGALS3|KIT|PIK3CG|CXCL17|SRP54|DNM1L|C5AR1|EDN2|CXCL12	Hepatocytes.Zone3	MASL_vs_Control
GOBP_NATURAL_KILLER_CELL_MEDIATED_IMMUNITY	0.0143764	0.0624795	0.38073	-0.401093	-1.56442	69	AP1G1|SERPINB9|RAB27A|HLA-E|TUBB|HLA-A|NCR1|CADM1|ARRB2|CEACAM1|ARL8B|HLA-B|SLAMF6|HLA-F|PTPN6|TGFB1|CD2|PRDX1|KLRC3|CRK|KLRC1|GZMB|CLNK|KLRC2|CRTAM|PIK3R6|KLRC4|CEBPG	Hepatocytes.Zone3	MASL_vs_Control
GOBP_NCRNA_PROCESSING	0.00232318	0.015871	0.431708	-0.289877	-1.38684	388	PIWIL1|USP36|WDR36|INTS7|DUS1L|TRIM71|NOLC1|ESF1|DDX21|ELP1|DKC1|BUD23|NOL10|USB1|NOP58|ELP3|SARS2|PIWIL2|THG1L|TRMT11|ISG20|INTS6|TYW3|ERI1|STAT3|SNU13|WDR43|DDX18|ANKRD34A|EIF4A3|XRN2|CDKAL1|UTP4|TYW1|RPUSD1|NSUN6|ABT1|DDX3X|UTP18|WBP11|DDX1|UTP14A|ZC3H7A|DDX10|TSEN15|ELP2|POP7|URB1|KRR1|TSN|INTS9|NIFK|UTP3|THADA|AARS2|ADAT3|RRP15|HEATR1|WDR75|NOL11|RPF2|NOP2|BYSL|GTPBP4|DCAF13|TRNT1|DIS3|PA2G4|KRI1|GAR1|MRM2|UTP15|NOP14|RRP36|EXOSC7|TRMO|DDX52|DDX27|ZMPSTE24|TP53|RRP12|TGFB1|SRFBP1|HNRNPA2B1|DUS3L|TDRKH|DIMT1|PPAN|YTHDF2|NSUN4|NSUN2|DDX17|LSM6|BMS1|RPUSD4|CHD7|METTL5|SBDS|ADAR|CTU2|ADAT2|MAK16|RPP30|DTWD2|SMAD1|RRP7A|TRPT1|FAM98A|PWP2|CTU1|UTP6|THUMPD3|FBL|SNIP1|WDR18|PDCD11|POP1|METTL18|FTSJ3|TSR3|IMP4|DDX54|MAEL|WDR55|MPHOSPH6|PARN|NUP155|NOL6|BRIX1|INTS6L|TSR2|TRMT44|RPP14|TEX15|MTREX|EIF6|PRKDC|QTRT2|TRMT10C|NOP9|PUM1|LIN28B|NHP2|GTPBP3	Hepatocytes.Zone3	MASL_vs_Control
GOBP_NECROTIC_CELL_DEATH	0.00184267	0.0134464	0.45506	-0.470278	-1.76919	57	BIRC3|YBX3|OGT|TMEM123|PELI1|DDR2|NINJ1|PPIF|PARP1|CYLD|RBCK1|TRAF2|ITPK1|TRPM7|TSPO|MLKL|BIRC2|TP53|UCN|DNM1L|ASAH1|FAS|IPMK	Hepatocytes.Zone3	MASL_vs_Control
GOBP_NEGATIVE_REGULATION_OF_ALCOHOL_BIOSYNTHETIC_PROCESS	0.0221588	0.0850501	0.352488	-0.61191	-1.60258	13	NFKB1|BMP2|APOE|PLEK|ERLIN1|GFI1	Hepatocytes.Zone3	MASL_vs_Control
GOBP_NEGATIVE_REGULATION_OF_AMIDE_METABOLIC_PROCESS	0.000309806	0.00337125	0.498493	-0.364462	-1.6397	191	BTG2|CNOT1|IGF1|CSDE1|TRIM71|DCP1A|HNRNPU|RGS2|CNOT9|PABPC1|SAMD4B|SAMD4A|EIF3E|CNOT2|ZC3H12A|RBM24|PRKAA1|YTHDF1|EIF4E2|ROCK2|EIF2AK2|C8orf88|CNOT7|SHMT2|EIF4A3|ILF3|PRNP|GAPDH|EIF4E|IGF2BP2|ZFP36L2|DDX3X|NCL|YTHDF3|APOE|IGF2BP1|ATCAY|METTL14|YBX1|ZFP36|PAIP1|HNRNPD|DIS3|PATL2|EXOSC7|CNOT4|ORMDL3|SYNCRIP|RACK1|XRN1|SHMT1|BANK1|YTHDF2|GIGYF2|PATL1|TYMS|DAPK3|ROCK1|UNK|SRP9|CALR|EIF4EBP1|PLEKHN1|GZMB|DHX9	Hepatocytes.Zone3	MASL_vs_Control
GOBP_NEGATIVE_REGULATION_OF_ANTIGEN_RECEPTOR_MEDIATED_SIGNALING_PATHWAY	0.000585493	0.00561153	0.477271	-0.574952	-1.91074	32	GBP1|EZR|PTPN2|PVRIG|BTN2A2|DGKZ|PAWR|PRNP|CEACAM1|UBASH3A|PTPRJ|PTPN6|LGALS3|LAPTM5|CBLB|FCRL3|ELF1	Hepatocytes.Zone3	MASL_vs_Control
GOBP_NEGATIVE_REGULATION_OF_APOPTOTIC_SIGNALING_PATHWAY	4.26372e-10	5.86223e-08	0.814036	-0.471938	-2.13097	202	HIF1A|SOD2|ICAM1|BCL2L1|TNFAIP3|IER3|YBX3|ITGAV|SH3RF1|THBS1|SRC|CD44|IGF1|PLAUR|FGF10|OPA1|MPV17L|NR4A2|CD74|HMOX1|MCL1|ENO1|BIRC6|NRP1|ITPRIP|XBP1|SERPINE1|PPIF|MIF|IFI6|EPO|PPIA|TRAP1|PRELID1|DDIAS|GCLC|YAP1|IL1B|PTTG1IP|CX3CL1|AKT1|ACKR3|DDX3X|TCF7L2|UNC5B|SLC35F6|ARRB2|GSK3B|ACVR1|SIAH2|USP47|AATF|HTT|TXNDC12|RPS6KB1|TMEM14A|PRDX2|CTH|HERPUD1|CREB3L1|HELLS|GDNF|CSF2|HSPB1|TMBIM1|NLE1	Hepatocytes.Zone3	MASL_vs_Control
GOBP_NEGATIVE_REGULATION_OF_AXON_EXTENSION_INVOLVED_IN_AXON_GUIDANCE	0.0124706	0.0563338	0.38073	-0.522031	-1.66312	27	NRP1|SEMA3C|SEMA5B|SEMA6A|SEMA4B|SEMA3A|SEMA6B|SEMA7A|SEMA4A|SEMA5A	Hepatocytes.Zone3	MASL_vs_Control
GOBP_NEGATIVE_REGULATION_OF_BINDING	0.000390898	0.00402721	0.498493	-0.382868	-1.66629	150	ATP2A2|BTAF1|B2M|ACTB|C9orf72|HMOX1|JUN|PER2|IFIT1|DISC1|MAPK8|WAPL|EIF4A3|CSNK1E|TAF1|NFKBIA|AKT1|JAK2|ARRB2|GSK3B|CARD16|PDGFB|DDX11|TDG|EFHB|C4orf3|GTPBP4|DDIT3|ID1|CDKN1A|TMSB4X|HAND2|SUMO4|HABP4|HMGA2|RACK1|GOLGA2|ATP2A3|ITGA4|TEX14|ROCK1|IFIT2|MSX1|SLPI|NEK2|ZNF462|ADRB2|MAP2|AURKA|TFIP11|IFI16|DACT1|PARK7	Hepatocytes.Zone3	MASL_vs_Control
GOBP_NEGATIVE_REGULATION_OF_BLOOD_CIRCULATION	0.0141311	0.0618043	0.38073	-0.566779	-1.70978	21	ATP1A1|ATP2A2|PDE4D|ZC3H12A|JAK2|ADORA1|RNLS	Hepatocytes.Zone3	MASL_vs_Control
GOBP_NEGATIVE_REGULATION_OF_BLOOD_PRESSURE	0.0209352	0.082027	0.352488	-0.450239	-1.57002	40	SOD2|IER3|CALCA|SNX5|ARHGAP42|PRCP|ADORA1|GLP1R|RNLS|ADM2|KL|GPR37L1|UCN	Hepatocytes.Zone3	MASL_vs_Control
GOBP_NEGATIVE_REGULATION_OF_BONE_MINERALIZATION	0.0262538	0.0967973	0.352488	-0.575135	-1.64992	17	HIF1A|FGF23|ENPP1|AHSG|CCL3|SRGN	Hepatocytes.Zone3	MASL_vs_Control
GOBP_NEGATIVE_REGULATION_OF_BONE_REMODELING	0.0164044	0.0687258	0.352488	-0.606316	-1.71425	16	UBASH3B|TNFAIP3|CD38|CALCA|P2RX7	Hepatocytes.Zone3	MASL_vs_Control
GOBP_NEGATIVE_REGULATION_OF_CALCIUM_MEDIATED_SIGNALING	0.00561625	0.0311586	0.407018	-0.594747	-1.75488	19	ITPR1|RCAN1|FHL2|PRNP|GSK3B|PLEK|ATP2B4|CHP1	Hepatocytes.Zone3	MASL_vs_Control
GOBP_NEGATIVE_REGULATION_OF_CANONICAL_WNT_SIGNALING_PATHWAY	0.000111953	0.00146216	0.538434	-0.42449	-1.77771	119	CSNK1A1|BMP2|WWTR1|TLE4|DAB2IP|MCC|TBX18|CTNND1|MDK|CYLD|LATS2|EMD|EGR1|CCDC88C|SCYL2|PTPRU|FRZB|FRMD8|TCF7L2|STK4|GSK3B|SIAH2|TMEM88|RBX1|APOE|NKD1|NKD2|DDIT3|GSK3A|IGFBP1|WNT11|SOX2|AXIN1|TLE1|TMEM131L|STK3|DKK2|DKKL1|TLE2|IGFBP2|FERMT1|TLE6|SHISA6|DACT1|LIMD1|MLLT3|HECW1|ANKRD6|WNT5A|FZD6|SFRP4	Hepatocytes.Zone3	MASL_vs_Control
GOBP_NEGATIVE_REGULATION_OF_CATABOLIC_PROCESS	3.23041e-06	7.98312e-05	0.627257	-0.365602	-1.7116	307	TIMP3|IER3|YBX3|EIF3H|HNRNPC|PTPN3|USP36|OGT|CSDE1|HMOX1|MDM4|DAB2IP|TENT5A|MCL1|DKC1|HNRNPU|NCOR1|ANXA2|PABPC1|CHMP4B|RYBP|LAPTM4B|SF3B3|EIF4G3|RBM24|LRPPRC|PRKAA1|WAC|USP9X|HP|STAT3|FMN2|TRAF2|SEC22B|EIF4G2|SMAD4|IL10RA|FOXK2|IL1B|SDCBP|TAF1|PML|EIF4E|AKT1|IGF2BP2|HNRNPAB|TENT5C|APOA2|N4BP1|NPC1|DAP|MAPKAPK2|USP7|ADORA1|USP25|TSPO|IGF2BP1|ZDHHC7|PSMF1|YBX1|ZFP36|LAMP3|PAIP1|HNRNPD|NQO1|GSK3A|SLC11A1|NBAS|PLIN5|ATP2B4|RBM47|GDNF|TRIM40|TP53|SYNCRIP|GOLGA2|RBM46|RELA|RIC1|USP14|MET|FOXK1|NSUN2|HERC1|PIK3CG|ROCK1|APOBEC1|TENT5D|ALK|TAF15|CSNK2A1|RRAGA|ELAVL4|FUS|SLC4A1|TAB3|DHX9|RGP1|ZCCHC17|RPTOR|MLST8|UBXN1|MTM1|PARK7|POLDIP2|TIGAR|GRIN2A|NOCT|LZTS1|DDIT4|LARP4B|AZIN1|THRAP3|CPTP|PARN|HSP90AB1|TIMP1|SLIRP	Hepatocytes.Zone3	MASL_vs_Control
GOBP_NEGATIVE_REGULATION_OF_CELLULAR_CATABOLIC_PROCESS	3.5658e-05	0.000572712	0.557332	-0.3697	-1.69058	230	TIMP3|YBX3|EIF3H|HNRNPC|PTPN3|USP36|OGT|CSDE1|HMOX1|TENT5A|MCL1|DKC1|HNRNPU|ANXA2|PABPC1|CHMP4B|RYBP|EIF4G3|RBM24|LRPPRC|WAC|USP9X|HP|STAT3|TRAF2|SEC22B|EIF4G2|IL10RA|FOXK2|SDCBP|TAF1|PML|EIF4E|AKT1|IGF2BP2|HNRNPAB|TENT5C|N4BP1|NPC1|DAP|MAPKAPK2|USP7|TSPO|IGF2BP1|YBX1|ZFP36|PAIP1|HNRNPD|GSK3A|SLC11A1|NBAS|PLIN5|ATP2B4|RBM47|GDNF|TP53|SYNCRIP|GOLGA2|RBM46|USP14|MET|FOXK1|NSUN2|HERC1|PIK3CG|ROCK1|APOBEC1|TENT5D|TAF15|CSNK2A1|RRAGA|ELAVL4|FUS|TAB3|DHX9|ZCCHC17|RPTOR|MLST8|UBXN1|MTM1|PARK7|POLDIP2|TIGAR|NOCT|LZTS1|LARP4B|THRAP3|CPTP|PARN|HSP90AB1|TIMP1|SLIRP	Hepatocytes.Zone3	MASL_vs_Control
GOBP_NEGATIVE_REGULATION_OF_CELLULAR_RESPONSE_TO_INSULIN_STIMULUS	0.00736934	0.0382159	0.407018	-0.491581	-1.70262	38	PIP4K2A|PTPRE|PTPN2|PRKAA1|LONP1|SOCS1|ZNF592|IL1B|ENPP1|NCL|AHSG|RPS6KB1|GSK3A|SOCS3|GPR21	Hepatocytes.Zone3	MASL_vs_Control
GOBP_NEGATIVE_REGULATION_OF_CELL_ACTIVATION	3.17285e-06	7.89247e-05	0.627257	-0.405945	-1.82545	199	CD9|UBASH3B|TNFAIP3|INHBA|FN1|C1QTNF1|TNFRSF21|LYN|CD74|PTPN2|RASSF5|HMOX1|PELI1|ARG2|ENPP3|FER|SH2B3|IRF1|MDK|PDGFA|LRFN5|ZC3H12A|ID2|IL4R|SDC4|SOCS1|ZBTB7B|IHH|BTN2A2|GCLC|PAWR|LDLR|PRNP|CX3CL1|RABGEF1|THOC1|CEACAM1|SOCS5|PDGFB|APOE|MNDA|PRDX2|CBFB|BTK|TNFRSF14|ADAMTS18|PLA2G2A|HLA-F|PTPN6|ANXA1|VSIR|CLEC4G|TMEM131L|BANK1|LGALS3|TIGIT|LAPTM5|CD274|ERBB2|DTX1|SYT11|LAX1	Hepatocytes.Zone3	MASL_vs_Control
GOBP_NEGATIVE_REGULATION_OF_CELL_ADHESION	8.76692e-09	6.5639e-07	0.74774	-0.415465	-1.9226	261	CD9|GBP1|UBASH3B|IL1RN|THBS1|SRC|JAG1|NF1|C1QTNF1|TNFRSF21|BMP2|PHLDB2|CD74|PTPN2|PELI1|ARG2|TGFBI|ACTN4|MBP|SH2B3|IRF1|SERPINE1|MELTF|MDK|KLF4|ZC3H12A|RDX|IL4R|SDC4|SOCS1|CORO2B|ZBTB7B|IHH|BTN2A2|PAWR|CCL21|ACER2|SEMA6A|PRNP|ADAM10|CX3CL1|MAP4K4|AKT1|JAK2|CEACAM1|NEXMIF|SOCS5|VEGFA|DSCAM|PRDX2|CBFB|PTK2|TNFRSF14|ARHGDIA|FBLN1|DACT2|GTPBP4|ADAMTS18|PLA2G2A|CORO1C|SEMA5A|FZD4|PTPN6|ANXA1|VSIR|CLEC4G|TGFB1|TMEM131L|RND1|TNR|CDKN2A|YTHDF2|LGALS3|TIGIT|LAPTM5|EPCAM|RHOA|CD274|PTEN|ERBB2|DTX1	Hepatocytes.Zone3	MASL_vs_Control
GOBP_NEGATIVE_REGULATION_OF_CELL_CELL_ADHESION	3.94825e-06	9.36243e-05	0.610527	-0.411249	-1.82796	175	CD9|UBASH3B|IL1RN|JAG1|C1QTNF1|TNFRSF21|BMP2|CD74|PTPN2|PELI1|ARG2|MBP|SH2B3|IRF1|MDK|KLF4|ZC3H12A|RDX|IL4R|SDC4|SOCS1|ZBTB7B|IHH|BTN2A2|PAWR|CCL21|PRNP|AKT1|JAK2|CEACAM1|NEXMIF|SOCS5|VEGFA|PRDX2|CBFB|PTK2|TNFRSF14|GTPBP4|ADAMTS18|PLA2G2A|PTPN6|ANXA1|VSIR|CLEC4G|TGFB1|TMEM131L|TNR|YTHDF2|LGALS3|TIGIT|LAPTM5|EPCAM|CD274|ERBB2|DTX1	Hepatocytes.Zone3	MASL_vs_Control
GOBP_NEGATIVE_REGULATION_OF_CELL_CYCLE	8.81968e-05	0.00121263	0.538434	-0.332125	-1.57564	346	NR4A1|TNFAIP3|BTG3|BTG2|INHBA|IER3|MAP3K20|HUS1B|PTPN3|CASP2|PINX1|BMP2|INTS7|DAB2IP|PRPF19|CDC73|ATF5|EZH2|KLF4|TP53BP2|YTHDC2|BRCA2|IPO7|LATS2|SMARCA5|NPM1|WAC|ATR|PCID2|NKX3-1|SPC24|BABAM2|GEN1|TSPYL2|WEE1|BTN2A2|BARD1|WAPL|BTG1|PML|DTX3L|CHEK2|RBBP8|ZNF207|THOC1|ZFP36L2|CDC45|ACVR1|USP47|NBN|DDX39B|CRY1|XRCC3|PLK3|SPDL1|BUB1B|IPO5|BUB1|DTL|CHEK1|CDKN1A|SOX2|ESPL1|NLE1|LIF|BRSK1|TP53|USP44|TGFB1|MDM2|AVEN|PARP9|CDKN2A|CDC5L|GML|ZWINT|GIGYF2|TEX14|TRIM37|NSUN2|CHMP4C|TOM1L1|PTEN|CDK1|PTGS2|UIMC1|CDC14B|NEK2|ORC1|SIRT1|WEE2|RPA4|HHEX|CDK5|RFPL1|USP28|APBB2|TICRR|BRD7|DCUN1D3|E2F7|DACT1|VPS4A|ZWILCH|MAD1L1|FANCD2	Hepatocytes.Zone3	MASL_vs_Control
GOBP_NEGATIVE_REGULATION_OF_CELL_CYCLE_PROCESS	0.000807934	0.00717089	0.477271	-0.322248	-1.49756	271	INHBA|IER3|MAP3K20|HUS1B|CASP2|PINX1|INTS7|DAB2IP|PRPF19|CDC73|ATF5|EZH2|KLF4|BRCA2|SMARCA5|NPM1|WAC|ATR|PCID2|NKX3-1|SPC24|BABAM2|GEN1|WEE1|BTN2A2|BARD1|WAPL|PML|DTX3L|CHEK2|RBBP8|ZNF207|THOC1|ZFP36L2|CDC45|ACVR1|USP47|NBN|DDX39B|CRY1|XRCC3|PLK3|SPDL1|BUB1B|BUB1|DTL|CHEK1|CDKN1A|SOX2|ESPL1|LIF|BRSK1|TP53|USP44|MDM2|AVEN|PARP9|CDC5L|GML|ZWINT|GIGYF2|TEX14|TRIM37|NSUN2|CHMP4C|TOM1L1|PTEN|CDK1|UIMC1|CDC14B|NEK2|ORC1|RPA4|RFPL1|USP28|APBB2|TICRR|BRD7|DCUN1D3|E2F7|DACT1|VPS4A|ZWILCH|MAD1L1|FANCD2|PROX1|CCNF|EME1|BRIP1|NUBP1	Hepatocytes.Zone3	MASL_vs_Control
GOBP_NEGATIVE_REGULATION_OF_CELL_DEVELOPMENT	0.000373846	0.00390473	0.498493	-0.343677	-1.58163	240	UBASH3B|BTG2|INHBA|B2M|NF1|IGF1|LYN|CD74|PTPN2|FSTL4|DIP2B|HSPA9|NRP1|IFRD1|MBP|TRIB1|SEMA3C|IRF1|MDK|ZC3H12A|ID2|MYC|IL4R|SHB|SOCS1|RUFY3|ZBTB7B|IHH|SEMA5B|LDLR|IL1B|SEMA6A|FRZB|SEMA4B|YWHAH|CEACAM1|GSK3B|SOCS5|SEMA3A|TRIM11|SEMA6B|TSPO|SEMA7A|VEGFA|PRDX2|CBFB|BCL11A|ID1|GSK3A|SEMA4A|CCL3|SEMA5A|RNF10|GPR137B|GDI1|TP53|GPR37L1|ANXA1|CLEC4G|HES1|TMEM131L|TNR|TMEM178A	Hepatocytes.Zone3	MASL_vs_Control
GOBP_NEGATIVE_REGULATION_OF_CELL_MATRIX_ADHESION	0.00123004	0.00986383	0.45506	-0.534917	-1.81756	35	THBS1|SRC|JAG1|NF1|PHLDB2|SERPINE1|ACER2|MAP4K4|NEXMIF|CORO1C|CDKN2A|PTEN|PLET1|MYOC|CLASP2	Hepatocytes.Zone3	MASL_vs_Control
GOBP_NEGATIVE_REGULATION_OF_CELL_MIGRATION_INVOLVED_IN_SPROUTING_ANGIOGENESIS	0.0213533	0.0831592	0.352488	-0.595954	-1.64944	15	THBS1|SPRED1|KLF4|HDAC5|PDCD10|RHOA|CARD10|MMRN2	Hepatocytes.Zone3	MASL_vs_Control
GOBP_NEGATIVE_REGULATION_OF_CELL_SUBSTRATE_ADHESION	0.000194274	0.00232085	0.518848	-0.509947	-1.91843	57	GBP1|THBS1|SRC|JAG1|NF1|PHLDB2|ACTN4|SERPINE1|MELTF|CORO2B|ACER2|CX3CL1|MAP4K4|NEXMIF|FBLN1|CORO1C|FZD4|CDKN2A|RHOA|PTEN	Hepatocytes.Zone3	MASL_vs_Control
GOBP_NEGATIVE_REGULATION_OF_CHEMOTAXIS	0.0176215	0.072146	0.352488	-0.406724	-1.55788	60	THBS1|PTPN2|NRP1|SEMA3C|MIF|SEMA5B|SEMA6A|CYP19A1|SEMA4B|SEMA3A|SEMA6B|SEMA7A|DPP4|ST6GAL1|GPR18|SEMA4A|SEMA5A	Hepatocytes.Zone3	MASL_vs_Control
GOBP_NEGATIVE_REGULATION_OF_CHROMOSOME_ORGANIZATION	8.57359e-06	0.000178696	0.593325	-0.493748	-1.99672	88	SRC|HNRNPC|TNKS2|PINX1|HNRNPU|TOP2A|PARP1|HNRNPA1|SUB1|SMARCA5|PCID2|SPC24|GEN1|WAPL|ZNF207|NBN|XRCC3|SPDL1|BUB1B|BUB1|ESPL1|SMG6|PIF1|XRN1|USP44|ERCC1|MCM2|ZWINT|TEX14|CTC1|STN1|SLX1B	Hepatocytes.Zone3	MASL_vs_Control
GOBP_NEGATIVE_REGULATION_OF_CIRCADIAN_RHYTHM	0.00709257	0.0370616	0.407018	-0.672655	-1.76166	13	PER2|PIWIL2|PASD1|SFPQ|ADORA1|CRY1|SUV39H2	Hepatocytes.Zone3	MASL_vs_Control
GOBP_NEGATIVE_REGULATION_OF_COAGULATION	0.000215216	0.00251249	0.518848	-0.520561	-1.92513	52	CD9|UBASH3B|THBS1|C1QTNF1|PLAUR|PROS1|ANXA2|SH2B3|CD34|SERPINE1|PDGFA|VTN|CEACAM1|PDGFB|ANXA5|APOE|F12|ADAMTS18|SERPING1	Hepatocytes.Zone3	MASL_vs_Control
GOBP_NEGATIVE_REGULATION_OF_CYSTEINE_TYPE_ENDOPEPTIDASE_ACTIVITY	4.78176e-06	0.000109682	0.610527	-0.531887	-2.10523	74	TNFAIP8|NR4A1|BIRC3|VIL1|SH3RF1|THBS1|SRC|CD44|PLAUR|SERPINB9|KLF4|IFI6|PCID2|GPI|AQP1|DPEP1|AKT1|DDX3X|ARRB2|SIAH2|USP47|CARD16|VEGFA|RPS6KA3|BIRC2|LAMP3|NLE1|SFN|PAK2|FNIP1|PTGS2|CSNK2A1|CAST|PRDX3	Hepatocytes.Zone3	MASL_vs_Control
GOBP_NEGATIVE_REGULATION_OF_CYTOKINE_PRODUCTION	4.40201e-08	2.446e-06	0.719513	-0.410332	-1.90055	255	RELB|GBP1|TNFAIP3|INHBA|FN1|SERPINB1|CD2AP|THBS1|EZR|TGFB3|NFKB1|IGF1|TNFRSF21|ASB1|HMOX1|EPX|ARG2|NPTN|RAC1|REL|PYCARD|CD34|LAPTM4B|IL1RL1|EZH2|CYLD|IL27RA|KLF4|NOD2|ZC3H12A|NLRP12|ORM1|BTN2A2|ATG5|PRNP|PML|CX3CL1|CD24|LBP|RABGEF1|BST2|ANXA4|CD83|ARRB2|CEACAM1|APOA2|N4BP1|CRYBA1|CARD16|ARRB1|SOCS5|ABCD1|TRIB2|EPHA2|TSPO|LGR4|PDCD4|KLF2|TRIM27|OAS3|BTK|ABCD2|ZFP36|PRG2|DDIT3|ATP2B1|GPR18|ACP5|SLC11A1|TMSB4X|WNT11|HLA-F|CACTIN|PTPN6|SRGN|ANXA1|VSIR|TGFB1|BANK1|SLAMF1|RNF216|POMC|TIGIT|LAPTM5|CD274|F2RL1|GBP7|SYT11|TLR4|BANF1	Hepatocytes.Zone3	MASL_vs_Control
GOBP_NEGATIVE_REGULATION_OF_CYTOKINE_PRODUCTION_INVOLVED_IN_IMMUNE_RESPONSE	0.0111779	0.0523065	0.38073	-0.496164	-1.6489	32	TGFB3|HMOX1|EPX|NOD2|RABGEF1|BST2|APOA2|PRG2|ACP5|HLA-F|TGFB1|SLAMF1	Hepatocytes.Zone3	MASL_vs_Control
GOBP_NEGATIVE_REGULATION_OF_DEFENSE_RESPONSE	2.31475e-06	6.099e-05	0.627257	-0.393047	-1.78569	222	TNFAIP3|IER3|GRAMD4|SRC|NFKB1|IGF1|YES1|A2M|LYN|PTPN2|ARG2|ENPP3|SERPINB9|OTULIN|PARP14|MDK|PPARD|SEC14L1|PARP1|CYLD|KLF4|NOD2|LRFN5|ISG15|NLRC5|PCBP2|AOAH|NLRP12|TRIM21|HLA-E|TRIM38|USP18|CNOT7|ATG5|HLA-A|LDLR|CX3CL1|CYP19A1|RABGEF1|ARRB2|CEACAM1|SPINK5|SOCS5|ADORA1|YTHDF3|HLA-B|APOE|OAS3|FNDC4|ZFP36|ACP5|SERPING1|SOCS3|HLA-F|CACTIN|PPARG|SERPINF1|TNFRSF1B|TGFB1|YTHDF2|RHBDF2|SLC39A8|NT5E|CXCL17|F2RL1|SYT11|CRK|BANF1|ADAR	Hepatocytes.Zone3	MASL_vs_Control
GOBP_NEGATIVE_REGULATION_OF_DEVELOPMENTAL_GROWTH	0.00978577	0.0475578	0.38073	-0.366187	-1.50972	103	WWC1|GDF15|FSTL4|DIP2B|NRP1|IFRD1|RGS2|SOCS2|SEMA3C|CITED2|JARID2|SEMA5B|SEMA6A|STK4|SEMA4B|RAI1|CXADR|SEMA3A|TP73|SEMA6B|SEMA7A|NKD1|TOMM70|BCL11A|CDKN1A|GSK3A|LGMN|SEMA4A|SEMA5A|STK3|TNR|WWC3|SPAG9|PTEN|WWC2|RYK|SAV1|ADRB2|STC2|CDK5|MAP2|CGA|MAG|PLAC8|TRIM46	Hepatocytes.Zone3	MASL_vs_Control
GOBP_NEGATIVE_REGULATION_OF_DNA_BINDING	0.0129014	0.0578649	0.38073	-0.43796	-1.59823	48	HMOX1|JUN|PER2|TAF1|NFKBIA|JAK2|DDIT3|ID1|TMSB4X|HAND2|SUMO4|HABP4|HMGA2|MSX1|NEK2|ZNF462|IFI16|ILRUN|SUMO1|MDFI|ZNF593|FBXW7	Hepatocytes.Zone3	MASL_vs_Control
GOBP_NEGATIVE_REGULATION_OF_DNA_BINDING_TRANSCRIPTION_FACTOR_ACTIVITY	1.20552e-06	3.51976e-05	0.643552	-0.43805	-1.92129	159	TNFAIP3|NFKBIE|EGLN1|HMOX1|PELI1|DAB2IP|ADGRG3|OTULIN|TRIB1|PYCARD|TRAF3|EZH2|CYLD|KLF4|NOD2|ZC3H12A|ID2|NLRC5|RBCK1|NLRP12|PPP2CB|TRIM21|BHLHE40|MED13|IRAK1|TAF1|PRNP|FAF1|NFKBIA|TCF7L2|ANXA4|ARRB2|IRAK2|DAP|USP7|ARRB1|MTURN|SIK1|PRDX2|PIM1|DDIT3|ID1|TMSB4X|HAND2|CHP1|NDN|CACTIN|TRIM40|TAX1BP1|G3BP2|HES1|GFI1|CDKN2A|NWD1	Hepatocytes.Zone3	MASL_vs_Control
GOBP_NEGATIVE_REGULATION_OF_DNA_BIOSYNTHETIC_PROCESS	0.0210985	0.0825384	0.352488	-0.458717	-1.53353	34	SRC|HNRNPC|PINX1|HNRNPU|HNRNPA1|CHEK1|CDKN1A|TP53|PIF1|XRN1|CTC1|STN1	Hepatocytes.Zone3	MASL_vs_Control
GOBP_NEGATIVE_REGULATION_OF_DNA_DAMAGE_RESPONSE_SIGNAL_TRANSDUCTION_BY_P53_CLASS_MEDIATOR	0.00357848	0.0218406	0.431708	-0.715784	-1.84066	12	CD44|CD74|MIF|DYRK1A|PTTG1IP|MDM2|DYRK3|SIRT1	Hepatocytes.Zone3	MASL_vs_Control
GOBP_NEGATIVE_REGULATION_OF_DNA_METABOLIC_PROCESS	0.00483863	0.0277195	0.407018	-0.361267	-1.53373	128	SRC|HNRNPC|TNKS2|PINX1|HNRNPU|PARP1|BRCA2|HNRNPA1|SUB1|SMCHD1|ATR|HSF1|RMI2|TSPYL2|WAPL|KLHL15|THOC1|NBN|GTPBP4|TRIP12|LIG3|CHEK1|CDKN1A|TRIM28|DNMT3L|HMGA2|SMG6|HELB|TP53|PIF1|XRN1|ERCC1|S100A11	Hepatocytes.Zone3	MASL_vs_Control
GOBP_NEGATIVE_REGULATION_OF_ENDOPEPTIDASE_ACTIVITY	3.46106e-08	2.09987e-06	0.719513	-0.510882	-2.13628	116	TIMP3|TNFAIP8|NR4A1|BIRC3|SERPINB1|VIL1|SH3RF1|THBS1|SRC|CD44|PLAUR|A2M|SERPINH1|SERPINB9|SERPINE1|KLF4|IFI6|PCID2|GPI|AQP1|VTN|DPEP1|SERPINB8|SPINK1|GAPDH|PICALM|AKT1|DDX3X|ARRB2|SIAH2|USP47|SPINK5|CARD16|AHSG|VEGFA|RPS6KA3|BIRC2|LAMP3|SERPING1|NLE1|SERPINF1|SFN|PAK2	Hepatocytes.Zone3	MASL_vs_Control
GOBP_NEGATIVE_REGULATION_OF_ENDOPLASMIC_RETICULUM_STRESS_INDUCED_INTRINSIC_APOPTOTIC_SIGNALING_PATHWAY	0.0131396	0.0584991	0.38073	-0.590254	-1.72445	18	BCL2L1|OPA1|XBP1|TXNDC12|HERPUD1|CREB3L1|PTPN1|PARK7|HYOU1	Hepatocytes.Zone3	MASL_vs_Control
GOBP_NEGATIVE_REGULATION_OF_EPIDERMAL_GROWTH_FACTOR_RECEPTOR_SIGNALING_PATHWAY	0.00152004	0.0116649	0.45506	-0.588835	-1.87595	27	PTPN3|PTPN2|SNX5|DAB2IP|RNF115|NUP62|SOCS5|PTPRJ|ITGA1|CHMP6|ZGPAT|RAB7A|CBLB	Hepatocytes.Zone3	MASL_vs_Control
GOBP_NEGATIVE_REGULATION_OF_EPITHELIAL_CELL_APOPTOTIC_PROCESS	0.0124287	0.0563292	0.38073	-0.433904	-1.60523	51	ICAM1|TNFAIP3|HMOX1|FGF21|SERPINE1|MDK|PRKAA1|YAP1|IGF1R|TCF7L2|NDNF|HAND2|SEMA5A|FGA|ADAR|BRAF|NFE2L2|CAST|SRSF6|PKHD1|KDR	Hepatocytes.Zone3	MASL_vs_Control
GOBP_NEGATIVE_REGULATION_OF_EPITHELIAL_CELL_DIFFERENTIATION	0.0170176	0.0703976	0.352488	-0.457648	-1.59585	40	JAG1|FGF10|SPRED2|STAT1|KRAS|EZH2|SPRED1|ZEB1|YAP1|FRZB|VEGFA|ID1|SPRY2	Hepatocytes.Zone3	MASL_vs_Control
GOBP_NEGATIVE_REGULATION_OF_ERBB_SIGNALING_PATHWAY	0.000237998	0.00272688	0.518848	-0.597162	-1.98455	32	PTPN3|PTPN2|SNX5|DAB2IP|PTPN12|RNF115|NUP62|CADM1|SOCS5|PTPRJ|LGMN|ITGA1|CHMP6|ZGPAT|RAB7A|CBLB	Hepatocytes.Zone3	MASL_vs_Control
GOBP_NEGATIVE_REGULATION_OF_ERK1_AND_ERK2_CASCADE	9.98559e-06	0.000201901	0.593325	-0.53179	-2.05278	63	TIMP3|GBP1|EZR|ATF3|LYN|EIF3A|PTPN2|SPRED2|DAB2IP|SPRED1|NLRP12|DUSP6|BTN2A2|SMAD4|PTPRR|SEMA6A|CRYBA1|FBLN1|SPRY2	Hepatocytes.Zone3	MASL_vs_Control
GOBP_NEGATIVE_REGULATION_OF_EXOCYTOSIS	0.00371624	0.022554	0.431708	-0.514217	-1.71165	33	HMOX1|WDR41|RAP1B|RAP1A|RABGEF1|CEACAM1|ATP9A|HLA-F|ANXA1|CBARP|RAB7A|BRAF|STXBP3	Hepatocytes.Zone3	MASL_vs_Control
GOBP_NEGATIVE_REGULATION_OF_EXTRINSIC_APOPTOTIC_SIGNALING_PATHWAY	5.40159e-08	2.83659e-06	0.719513	-0.551125	-2.2092	85	ICAM1|BCL2L1|TNFAIP3|ITGAV|SH3RF1|THBS1|SRC|IGF1|FGF10|HMOX1|MCL1|BIRC6|NRP1|ITPRIP|SERPINE1|IFI6|GCLC|YAP1|IL1B|CX3CL1|AKT1|DDX3X|TCF7L2|UNC5B|GSK3B|ACVR1|SIAH2|HTT|RPS6KB1|PRDX2	Hepatocytes.Zone3	MASL_vs_Control
GOBP_NEGATIVE_REGULATION_OF_EXTRINSIC_APOPTOTIC_SIGNALING_PATHWAY_VIA_DEATH_DOMAIN_RECEPTORS	0.0105505	0.0500835	0.38073	-0.545574	-1.73122	26	ICAM1|BCL2L1|TNFAIP3|HMOX1|ITPRIP|SERPINE1|DDX3X|GSK3B	Hepatocytes.Zone3	MASL_vs_Control
GOBP_NEGATIVE_REGULATION_OF_FAT_CELL_DIFFERENTIATION	0.000388136	0.00401653	0.498493	-0.527034	-1.90025	47	SOD2|JAG1|BMP2|WWTR1|TRIB3|JDP2|FERMT2|YAP1|ZFP36L2|ENPP1|TRIB2|TRIO|DDIT3|AXIN1|TGFB1I1|TGFB1	Hepatocytes.Zone3	MASL_vs_Control
GOBP_NEGATIVE_REGULATION_OF_GROWTH	0.000470166	0.00468432	0.498493	-0.34265	-1.56509	228	HIF1A|INHBA|MT1A|MT2A|WWC1|MT1M|MT1G|GDF15|FSTL4|DIP2B|ENO1|NRP1|IFRD1|RGS2|MT1E|SOCS2|SEMA3C|PPARD|CITED2|JARID2|MT1X|TSPYL2|SEMA5B|SMAD4|MT1F|OSGIN2|PPP2CA|SEMA6A|MT1H|FRZB|BTG1|PML|DDX3X|BST2|STK4|SEMA4B|RAI1|ENPP1|CXADR|SEMA3A|TP73|SEMA6B|MT1B|SEMA7A|NKD1|GJA1|TOMM70|BCL11A|PTPRJ|CDKN1A|GSK3A|LGMN|SEMA4A|ACVR1B|WNT11|SEMA5A|PPP2R1A|TRIM40|TP53|RACK1|TGFB1|STK3|TNR|WWC3|CDKN2A|SPAG9|TP53TG5|PTEN|WWC2|RYK|BDKRB1|NPR1|SAV1|MSX1|ADRB2|TMPRSS4|SIRT1|STC2|CDK5|MAP2|CGA|ESR2|DCUN1D3|MAG|TCHP|PLAC8|TRIM46	Hepatocytes.Zone3	MASL_vs_Control
GOBP_NEGATIVE_REGULATION_OF_HEMOPOIESIS	0.0136692	0.0600969	0.38073	-0.365942	-1.50078	98	UBASH3B|INHBA|NF1|LYN|CD74|PTPN2|HSPA9|TRIB1|IRF1|MDK|ZC3H12A|ID2|MYC|IL4R|SOCS1|ZBTB7B|IHH|CEACAM1|SOCS5|PRDX2|CBFB|CCL3|GPR137B|ANXA1|CLEC4G|TMEM131L|TMEM178A	Hepatocytes.Zone3	MASL_vs_Control
GOBP_NEGATIVE_REGULATION_OF_HOMOTYPIC_CELL_CELL_ADHESION	0.00707287	0.0370395	0.407018	-0.679013	-1.83152	14	CD9|UBASH3B|C1QTNF1|SH2B3|RDX|CEACAM1|ADAMTS18	Hepatocytes.Zone3	MASL_vs_Control
GOBP_NEGATIVE_REGULATION_OF_HYDROLASE_ACTIVITY	2.54626e-06	6.59796e-05	0.627257	-0.377708	-1.7506	266	TIMP3|TNFAIP8|NR4A1|BIRC3|SERPINB1|CSTB|VIL1|SH3RF1|CTSB|THBS1|SRC|EGLN1|CD44|PPP4R4|PLAUR|A2M|DAB2IP|PTPA|F11R|BIRC6|SERPINH1|RGS2|SERPINB9|SERPINE1|SLC39A14|KLF4|RDX|IFI6|ABCE1|PCID2|ROCK2|GPI|MGAT5|LRCH1|TMEM225B|AQP1|VTN|DPEP1|SERPINB8|SPINK1|GAPDH|FKBP1A|PICALM|AKT1|DDX3X|COL7A1|ARRB2|GSK3B|SIAH2|USP47|APOA2|SPINK5|CARD16|APP|AHSG|VEGFA|RPS6KA3|BIRC2|LAMP3|WFDC2|SPRY2|SERPING1|HRAS|PLIN5|CHP1|BICD1|NLE1|RRP1B|SERPINF1|ANXA1|SFN|PAK2|LGALS3|ROCK1|AMBP|ITIH3|FNIP1|PTGS2|SLCO1B7|COL6A3|PPP1R15A|ANGPTL3|CSNK2A1|CAST|SLPI|PRDX3	Hepatocytes.Zone3	MASL_vs_Control
GOBP_NEGATIVE_REGULATION_OF_IMMUNE_EFFECTOR_PROCESS	4.59213e-06	0.000106151	0.610527	-0.46618	-1.93526	109	CD59|TGFB3|A2M|HMOX1|EPX|ENPP3|FER|SERPINB9|NOD2|ZC3H12A|IL4R|HLA-E|ZBTB7B|HLA-A|RABGEF1|THOC1|BST2|ARRB2|CEACAM1|APOA2|SPINK5|SOCS5|HLA-B|CR1L|CD55|PRG2|ACP5|SERPING1|HLA-F|PTPN6|ANXA1|CLEC4G|TGFB1|SLAMF1|LGALS3	Hepatocytes.Zone3	MASL_vs_Control
GOBP_NEGATIVE_REGULATION_OF_IMMUNE_RESPONSE	1.87365e-08	1.26505e-06	0.733762	-0.467098	-2.05583	164	TNFAIP3|CD59|SRC|YES1|A2M|LYN|PTPN2|HMOX1|ARG2|ENPP3|WDR41|FER|SERPINB9|PARP14|IL1RL1|PARP1|IL27RA|NOD2|ZC3H12A|ISG15|NLRC5|IL4R|TRIM21|HLA-E|ZBTB7B|USP18|CNOT7|ATG5|HLA-A|RABGEF1|THOC1|ARRB2|CEACAM1|SPINK5|SOCS5|COL3A1|YTHDF3|HLA-B|CR1L|CD55|TRIM27|OAS3|TNFRSF14|SERPING1|HLA-F|CACTIN|PPARG|PTPN6|ANXA1|CLEC4G|TGFB1|SLAMF1|ALOX15|YTHDF2|RHBDF2|LGALS3	Hepatocytes.Zone3	MASL_vs_Control
GOBP_NEGATIVE_REGULATION_OF_IMMUNE_SYSTEM_PROCESS	9.56071e-12	2.49304e-09	0.875325	-0.401183	-1.9378	423	GBP1|UBASH3B|TNFAIP3|INHBA|FN1|IRF4|GRAMD4|CD59|THBS1|SRC|CNN2|EZR|TGFB3|NF1|YES1|TNFRSF21|A2M|LYN|CD74|PTPN2|RASSF5|HMOX1|PELI1|EPX|DAB2IP|ARG2|ENPP3|HSPA9|WDR41|FER|SERPINB9|PARP14|TRIB1|IRF1|MDK|IL1RL1|SEC14L1|PARP1|IL27RA|MIF|NOD2|LRFN5|ZC3H12A|ID2|ISG15|NLRC5|MYC|IL4R|SDC4|TRIM21|SOCS1|HLA-E|LRCH1|ZBTB7B|USP18|IHH|PVRIG|BTN2A2|CNOT7|DGKZ|PAWR|ATG5|HLA-A|CCL21|LDLR|PRNP|CX3CL1|AKT1|CYP19A1|RABGEF1|THOC1|BST2|ARRB2|CEACAM1|KITLG|APOA2|SPINK5|SOCS5|COL3A1|ADORA1|YTHDF3|HLA-B|CD68|LGR4|CR1L|MNDA|CD55|UBASH3A|PRDX2|TRIM27|PLCB1|CBFB|OAS3|BTK|TNFRSF14|PRG2|DPP4|GPAM|PTPRJ|PLA2G2A|GPR18|ACP5|HLA-DOB|SERPING1|HLA-F|CCL3|CACTIN|GPR137B|PPARG|PTPN6|ANXA1|VSIR|CLEC4G|TGFB1|TMEM131L|BANK1|SLAMF1|TMEM178A|ALOX15|YTHDF2|RHBDF2|LGALS3|TIGIT|LAPTM5|CD274|F2RL1|AMBP|ERBB2|DTX1|SYT11|CRK|TLR4|LAX1|BANF1|ADAR|CXCL12	Hepatocytes.Zone3	MASL_vs_Control
GOBP_NEGATIVE_REGULATION_OF_INFLAMMATORY_RESPONSE	0.0010659	0.00886017	0.45506	-0.386738	-1.64497	132	TNFAIP3|IER3|SRC|NFKB1|IGF1|YES1|LYN|PTPN2|ENPP3|OTULIN|MDK|PPARD|CYLD|KLF4|NOD2|LRFN5|AOAH|NLRP12|LDLR|CX3CL1|CYP19A1|RABGEF1|SOCS5|ADORA1|APOE|FNDC4|ZFP36|ACP5|SOCS3|PPARG|SERPINF1|TNFRSF1B|RHBDF2|SLC39A8|NT5E|CXCL17	Hepatocytes.Zone3	MASL_vs_Control
GOBP_NEGATIVE_REGULATION_OF_INNATE_IMMUNE_RESPONSE	0.000459714	0.00459836	0.498493	-0.467711	-1.82426	69	TNFAIP3|A2M|PTPN2|SERPINB9|PARP14|PARP1|ISG15|NLRC5|TRIM21|HLA-E|USP18|CNOT7|ATG5|HLA-A|ARRB2|CEACAM1|YTHDF3|HLA-B|OAS3|SERPING1|HLA-F|CACTIN|PPARG|TGFB1|YTHDF2|CRK|BANF1|ADAR|KLRC1	Hepatocytes.Zone3	MASL_vs_Control
GOBP_NEGATIVE_REGULATION_OF_INTERLEUKIN_1_PRODUCTION	0.0129593	0.058047	0.38073	-0.480188	-1.59837	33	TNFAIP3|SERPINB1|IGF1|ZC3H12A|NLRP12|PML|CX3CL1|ARRB2|CEACAM1|CARD16	Hepatocytes.Zone3	MASL_vs_Control
GOBP_NEGATIVE_REGULATION_OF_INTRACELLULAR_SIGNAL_TRANSDUCTION	4.4566e-15	2.8084e-12	0.996986	-0.415107	-2.02258	473	TIMP3|HIF1A|DUSP5|SOD2|GBP1|BCL2L1|TNFAIP3|ITPR1|YBX3|CD2AP|THBS1|SRC|WWC1|EZR|ATF3|CD44|DUSP8|NF1|SEH1L|ARHGAP44|PLAUR|BMP2|OPA1|LYN|CD74|EIF3A|PTPN2|ARHGAP12|SPRED2|STAT1|DAB2IP|RCAN1|ENO1|UBR1|MARK3|NCOR1|ADGRG3|ITGB1|RGS2|CARD19|XBP1|PDE4D|SH2B3|PYCARD|DGKG|PPIF|CYLD|SPRED1|MIF|MFN2|ZC3H12A|MYC|EPO|PRKAA1|ARHGAP42|NLRP12|PPP2CB|FHL2|DUSP6|PPIA|P2RX7|TRAP1|BTN2A2|PAFAH1B1|DDIAS|PRDM15|SMAD4|PPP2CA|NUP62|PTPRR|IL1B|DYRK1A|SEMA6A|SPINK1|PTTG1IP|PRNP|PDE3A|IGF1R|TNFAIP1|AKT1|CHEK2|ACKR3|RABGEF1|THOC1|DDX3X|SPAAR|ARRB2|GSK3B|USP47|NPC1|PLEKHA1|CRYBA1|WDR59|HEG1|DDX39B|NUAK1|OPTN|RASA3|EPHA2|LITAF|APOE|TXNDC12|TANK|PDCD4|PLEK|MAGI2|IFI35|TNFAIP8L1|FBLN1|DDIT3|HERPUD1|SPRY2|CDC34|PTPRJ|GSK3A|CREB3L1|HELLS|TMSB4X|ATP2B4|CHP1|RNF149|PPP2R1A|AJUBA|HSPB1|CACTIN|DUSP2|TRIM40|LIF|PPARG|PTPN6|RACK1|TLE1|BANK1|RELA|MDM2|CGNL1|WWC3|PER1|SLC39A8|MET|DYRK3|WNK2|PDCD6|RHOA|PTEN|F2RL1|AMBP|TPT1|WWC2|DUSP16|FNIP1|PTGS2|DGKD|PHLDA3|TLR4|MAP2K3|LAX1|CXCL12|SLC24A4	Hepatocytes.Zone3	MASL_vs_Control
GOBP_NEGATIVE_REGULATION_OF_INTRINSIC_APOPTOTIC_SIGNALING_PATHWAY	4.25326e-06	0.00010051	0.610527	-0.502073	-2.02998	87	HIF1A|SOD2|BCL2L1|YBX3|SRC|CD44|PLAUR|OPA1|CD74|ENO1|XBP1|PPIF|MIF|EPO|PPIA|TRAP1|DDIAS|PTTG1IP|AKT1|ACKR3|DDX3X|USP47|TXNDC12|HERPUD1|CREB3L1|HELLS|HSPB1|MDM2|TPT1|PTGS2|CXCL12|NFE2L2|BID|SIRT1|PTPN1|PARK7|ARMC10	Hepatocytes.Zone3	MASL_vs_Control
GOBP_NEGATIVE_REGULATION_OF_KINASE_ACTIVITY	2.18497e-05	0.000382471	0.57561	-0.383293	-1.73871	216	UBASH3B|TNFAIP3|SH3BP5|NF1|PIP4K2A|BMP2|LYN|WWTR1|PTPN2|DAB2IP|DDR2|PKIB|HNRNPU|TRIB3|RGS2|TRIB1|SH2B3|PYCARD|SPRED1|IBTK|IPO7|LATS2|NPM1|SHB|PPIA|NUP62|IL1B|AKT1|CEACAM1|LRP5|HEG1|SOCS5|TRIB2|APOE|MIDN|PDCD4|TRIM27|IPO5|CHORDC1|SPRY2|PTPRJ|CDKN1A|MLLT1|CORO1C|CHP1|AJUBA|HSPB1|CHMP6|PPARG|PTPN6|RACK1|PRKAR2A|SFN|LRP6|PAK2|CDKN2A|PPM1E|FABP4|GSKIP|PTEN|YWHAG|DUSP16|ZGPAT|LAX1|ADAR|NCAPG2|PRDX3|NPRL2|SIRT1|WEE2|HHEX|DBNDD2|CBLB|PPP1R1B|PTPN1	Hepatocytes.Zone3	MASL_vs_Control
GOBP_NEGATIVE_REGULATION_OF_LEUKOCYTE_CELL_CELL_ADHESION	0.0053917	0.0301568	0.407018	-0.370935	-1.56844	124	TNFRSF21|CD74|PTPN2|PELI1|ARG2|IRF1|MDK|KLF4|ZC3H12A|IL4R|SDC4|SOCS1|ZBTB7B|IHH|BTN2A2|PAWR|CCL21|PRNP|AKT1|CEACAM1|SOCS5|PRDX2|CBFB|TNFRSF14|PLA2G2A|PTPN6|ANXA1|VSIR|CLEC4G|TMEM131L|LGALS3|TIGIT|LAPTM5|CD274|ERBB2|DTX1|LAX1|CXCL12|JAK3|CRTAM|CBLB|LOXL3|RIPOR2|MAD1L1	Hepatocytes.Zone3	MASL_vs_Control
GOBP_NEGATIVE_REGULATION_OF_LEUKOCYTE_MEDIATED_IMMUNITY	0.0155452	0.066339	0.38073	-0.404769	-1.55757	62	HMOX1|SERPINB9|NOD2|HLA-E|HLA-A|RABGEF1|THOC1|BST2|ARRB2|CEACAM1|HLA-B|CR1L|HLA-F|PTPN6|CLEC4G|TGFB1|SLAMF1|CRK|KLRC1|JAK3	Hepatocytes.Zone3	MASL_vs_Control
GOBP_NEGATIVE_REGULATION_OF_LEUKOCYTE_MIGRATION	0.00280857	0.0182774	0.431708	-0.471173	-1.69588	46	CNN2|NF1|HMOX1|IL27RA|MIF|LRCH1|CCL21|AKT1|CYP19A1|RABGEF1|ADORA1|PLCB1|DPP4|GPR18	Hepatocytes.Zone3	MASL_vs_Control
GOBP_NEGATIVE_REGULATION_OF_LEUKOCYTE_PROLIFERATION	0.0168086	0.0698388	0.352488	-0.389293	-1.5598	83	TNFAIP3|NF1|TNFRSF21|LYN|RASSF5|PELI1|ARG2|ENPP3|SDC4|ZBTB7B|IHH|BTN2A2|PAWR|PRNP|MNDA|BTK|TNFRSF14|PLA2G2A|PTPN6|VSIR|CLEC4G|TMEM131L	Hepatocytes.Zone3	MASL_vs_Control
GOBP_NEGATIVE_REGULATION_OF_LIPID_LOCALIZATION	0.0187931	0.0759557	0.352488	-0.453683	-1.59507	42	ABCG1|ITGAV|THBS1|NFKB1|PTPN2|TTC39B|OSBPL8|ABHD5|NFKBIA|AKT1|APOA2|CRY1|TSPO	Hepatocytes.Zone3	MASL_vs_Control
GOBP_NEGATIVE_REGULATION_OF_LOCOMOTION	7.96502e-05	0.00110923	0.538434	-0.337919	-1.58803	311	THBS1|CNN2|JAG1|NF1|VCL|STK24|OGT|MECP2|PHLDB2|IGFBP3|CD74|PTPN2|HMOX1|SINHCAF|DAB2IP|BMERB1|TAFA5|MCC|NRP1|RAC1|TRIB1|SEMA3C|SERPINE1|OSBPL8|PPARD|IL27RA|SPRED1|KLF4|MIF|TPM1|CITED2|ADAMTS9|RRAS|STAT3|LRCH1|SRF|SEMA5B|CCL21|DPEP1|PTPRU|PTPRR|SEMA6A|PTPRG|CX3CL1|IFITM1|AKT1|CYP19A1|RABGEF1|BST2|SEMA4B|NEXMIF|SEMA3A|COL3A1|ADORA1|HDAC5|SEMA6B|APOE|SEMA7A|GJA1|PLCB1|MAGI2|FBLN1|GTPBP4|DPP4|PDCD10|ST6GAL1|PTPRJ|GPR18|CORO1C|SEMA4A|ATP2B4|WNT11|SEMA5A|NEDD9|PPARG|SERPINF1|TGFB1|ENG|ARRDC3|APOH|CORO1B|RHOA|CLDN5|PTEN|RYK|TP53INP1|CALR|CRK|BRAF|CXCL12|NFE2L2|TIE1	Hepatocytes.Zone3	MASL_vs_Control
GOBP_NEGATIVE_REGULATION_OF_LYMPHOCYTE_ACTIVATION	0.000943396	0.00803374	0.477271	-0.367848	-1.58957	146	TNFAIP3|INHBA|TNFRSF21|LYN|CD74|PTPN2|RASSF5|PELI1|ARG2|IRF1|MDK|ZC3H12A|ID2|IL4R|SDC4|SOCS1|ZBTB7B|IHH|BTN2A2|PAWR|PRNP|THOC1|CEACAM1|SOCS5|MNDA|PRDX2|CBFB|BTK|TNFRSF14|PLA2G2A|HLA-F|PTPN6|ANXA1|VSIR|CLEC4G|TMEM131L|BANK1|LGALS3|TIGIT|LAPTM5|CD274|ERBB2|DTX1|LAX1|CLNK|JAK3|CRTAM|CBLB|LOXL3	Hepatocytes.Zone3	MASL_vs_Control
GOBP_NEGATIVE_REGULATION_OF_MAPK_CASCADE	8.27564e-06	0.000174455	0.593325	-0.426029	-1.86041	153	TIMP3|DUSP5|GBP1|EZR|ATF3|DUSP8|NF1|BMP2|LYN|EIF3A|PTPN2|SPRED2|DAB2IP|NCOR1|RGS2|SH2B3|CYLD|SPRED1|MYC|NLRP12|DUSP6|PPIA|P2RX7|BTN2A2|PAFAH1B1|PRDM15|SMAD4|NUP62|PTPRR|IL1B|SEMA6A|IGF1R|CRYBA1|APOE|PDCD4|FBLN1|SPRY2|PTPRJ|RNF149|PPP2R1A|DUSP2|LIF|PPARG|PTPN6|PER1|WNK2|PTEN|F2RL1|AMBP|DUSP16|TLR4|LAX1	Hepatocytes.Zone3	MASL_vs_Control
GOBP_NEGATIVE_REGULATION_OF_MIRNA_METABOLIC_PROCESS	0.00830648	0.0415159	0.38073	-0.546334	-1.69332	23	NCOR1|NFIB|PPARD|NCOR2|SRF|PDGFB|PPARG|TGFB1|RELA|POU5F1	Hepatocytes.Zone3	MASL_vs_Control
GOBP_NEGATIVE_REGULATION_OF_MITOTIC_CELL_CYCLE	0.0018162	0.0133211	0.45506	-0.331123	-1.49429	209	BTG3|BTG2|INHBA|IER3|MAP3K20|HUS1B|PTPN3|CASP2|PINX1|CDC73|EZH2|KLF4|YTHDC2|WAC|PCID2|SPC24|BABAM2|GEN1|WEE1|BTN2A2|BARD1|BTG1|PML|CHEK2|RBBP8|ZNF207|ZFP36L2|ACVR1|USP47|NBN|XRCC3|PLK3|SPDL1|BUB1B|BUB1|DTL|CHEK1|CDKN1A|NLE1|BRSK1|TP53|USP44|MDM2|AVEN|GML|ZWINT|GIGYF2|TEX14|CHMP4C|TOM1L1|PTEN|CDK1|UIMC1|CDC14B|ORC1|RFPL1|TICRR|BRD7|DCUN1D3|E2F7|DACT1|VPS4A|ZWILCH|MAD1L1|FANCD2	Hepatocytes.Zone3	MASL_vs_Control
GOBP_NEGATIVE_REGULATION_OF_MITOTIC_CELL_CYCLE_PHASE_TRANSITION	0.00265959	0.0176111	0.431708	-0.342628	-1.51047	165	INHBA|IER3|HUS1B|CASP2|PINX1|CDC73|EZH2|KLF4|WAC|PCID2|SPC24|BABAM2|GEN1|WEE1|BTN2A2|BARD1|PML|CHEK2|RBBP8|ZNF207|ZFP36L2|ACVR1|USP47|NBN|XRCC3|PLK3|SPDL1|BUB1B|BUB1|DTL|CHEK1|CDKN1A|BRSK1|TP53|USP44|MDM2|AVEN|GML|ZWINT|GIGYF2|TEX14|CHMP4C|PTEN|CDK1|UIMC1|CDC14B|ORC1|RFPL1|TICRR|BRD7|DCUN1D3|E2F7|DACT1|VPS4A|ZWILCH|MAD1L1	Hepatocytes.Zone3	MASL_vs_Control
GOBP_NEGATIVE_REGULATION_OF_MRNA_METABOLIC_PROCESS	0.000590192	0.00562874	0.477271	-0.435477	-1.76809	90	YBX3|HNRNPC|CSDE1|TENT5A|SRSF4|HNRNPU|PABPC1|RBM24|RNPS1|TRAF2|BARD1|DYRK1A|IGF2BP2|HNRNPAB|TENT5C|SFSWAP|MAPKAPK2|IGF2BP1|YBX1|ZFP36|PAIP1|HNRNPD|SLC11A1|NBAS|RBM47|GDNF|SYNCRIP|HNRNPA2B1|RBM46|APOBEC1|TENT5D|TAF15|SRSF6|ELAVL4|FUS|DHX9|PTBP1|HNRNPK|NOCT|LARP4B|THRAP3|C1QBP	Hepatocytes.Zone3	MASL_vs_Control
GOBP_NEGATIVE_REGULATION_OF_MUSCLE_CELL_APOPTOTIC_PROCESS	0.0114947	0.0533597	0.38073	-0.474859	-1.62569	36	IGF1|HMOX1|AMBRA1|MDK|ZC3H12A|BAG3|HSF1|ATG5|IGF1R|JAK2|ARRB2|HAND2|DIPK2A|LRP6|APOH|DNMT1|NFE2L2	Hepatocytes.Zone3	MASL_vs_Control
GOBP_NEGATIVE_REGULATION_OF_MUSCLE_CELL_DIFFERENTIATION	0.0045487	0.0262775	0.407018	-0.452968	-1.69506	55	BMP2|MECP2|RGS2|XBP1|EZH2|ID2|FRS2|EREG|ANKRD17|SMAD4|PDGFB|HDAC5|PDCD4|TOMM70|YBX1|GSK3A|MED28|ZBED6|DNMT1|MSX1|SMAD1	Hepatocytes.Zone3	MASL_vs_Control
GOBP_NEGATIVE_REGULATION_OF_NEURON_APOPTOTIC_PROCESS	0.00128823	0.0102148	0.45506	-0.382149	-1.62545	132	HIF1A|SOD2|GBE1|BCL2L1|BTG2|TGFB3|MECP2|NR4A2|HMOX1|MAP3K12|NRP1|KRAS|JUN|AMBRA1|CLCF1|MDK|IL27RA|GPI|FOXQ1|NTRK1|GCLC|CX3CL1|UNC5B|JAK2|ARRB2|APOE|MAP2K4|NDNF|RETREG1|LGMN|IL6ST|HRAS|GDNF	Hepatocytes.Zone3	MASL_vs_Control
GOBP_NEGATIVE_REGULATION_OF_NEURON_DEATH	2.52961e-05	0.000433762	0.57561	-0.389167	-1.74757	190	HIF1A|SOD2|NR4A3|GBE1|NCOA7|BCL2L1|BTG2|SLC7A11|TGFB3|MECP2|NR4A2|HMOX1|MAP3K12|NRP1|FGF21|KRAS|CHMP4B|JUN|AMBRA1|CD34|CLCF1|MDK|IL27RA|EPO|GPI|INPP5A|FOXQ1|HSF1|TRAF2|NTRK1|GCLC|CX3CL1|AKT1|UNC5B|JAK2|ARRB2|GSK3B|APOE|MAP2K4|NDNF|RETREG1|LGMN|IL6ST|HRAS|HLA-F|GDNF|TMEM259|SERPINF1|RACK1|TNFRSF1B|UCN|CHL1|CSF1	Hepatocytes.Zone3	MASL_vs_Control
GOBP_NEGATIVE_REGULATION_OF_NEURON_DIFFERENTIATION	0.0109118	0.0513141	0.38073	-0.42649	-1.59598	55	JAG1|B2M|ITGB1|ZHX2|EIF4E|GSK3B|HMG20A|TP73|APP|ASPM|SOX2|ZNF536|GPR37L1|HES1|SPAG9|RHOA|DIXDC1|DTX1|CALR|IRX3|MAG|ASCL1|LSM1|WNT3A	Hepatocytes.Zone3	MASL_vs_Control
GOBP_NEGATIVE_REGULATION_OF_NF_KAPPAB_TRANSCRIPTION_FACTOR_ACTIVITY	1.19649e-05	0.000231996	0.593325	-0.492347	-1.97877	84	TNFAIP3|PELI1|DAB2IP|OTULIN|PYCARD|TRAF3|CYLD|KLF4|NOD2|ZC3H12A|NLRC5|RBCK1|NLRP12|PPP2CB|TRIM21|IRAK1|FAF1|NFKBIA|ANXA4|ARRB2|IRAK2|DAP|USP7|ARRB1|MTURN|PRDX2|DDIT3|TMSB4X|CHP1|CACTIN|TRIM40|TAX1BP1|G3BP2|GFI1|CDKN2A|NWD1|TRIM37	Hepatocytes.Zone3	MASL_vs_Control
GOBP_NEGATIVE_REGULATION_OF_NIK_NF_KAPPAB_SIGNALING	0.0122334	0.0557619	0.38073	-0.542382	-1.72109	26	ADGRG3|CYLD|ZC3H12A|NLRP12|DDX3X|LITAF|IFI35|TMSB4X|TRIM40|RELA	Hepatocytes.Zone3	MASL_vs_Control
GOBP_NEGATIVE_REGULATION_OF_NUCLEAR_TRANSCRIBED_MRNA_CATABOLIC_PROCESS_DEADENYLATION_DEPENDENT_DECAY	0.0108233	0.0509654	0.38073	-0.685314	-1.76231	12	CSDE1|HNRNPU|PABPC1|IGF2BP1|YBX1|PAIP1|HNRNPD|SYNCRIP	Hepatocytes.Zone3	MASL_vs_Control
GOBP_NEGATIVE_REGULATION_OF_ORGANELLE_ORGANIZATION	1.49074e-05	0.000283954	0.593325	-0.346816	-1.63874	333	BCL2L1|IER3|CAPZA1|VIL1|SRC|HNRNPC|GMFB|TNKS2|TBC1D30|IGF1|SPTBN1|PINX1|OPA1|MPV17L|PHLDB2|HUWE1|ATXN7|EPS8|BMERB1|F11R|HNRNPU|LIMK2|GSN|SPTAN1|CHMP4B|TOP2A|PPIF|TFRC|PARP1|RHPN2|RDX|HNRNPA1|SUB1|SMARCA5|NPM1|PCID2|SPC24|SEC22B|CORO2B|GEN1|PRELID1|GCLC|WAPL|YAP1|PFN1|SMAD4|CAMSAP2|DYRK1A|MAPRE1|AKT1|ZNF207|SLC35F6|ARRB2|NBN|TSPO|XRCC3|TMEM14A|SPDL1|ARHGEF7|BUB1B|BUB1|VILL|CHEK1|TMSB4X|PATL2|ESPL1|SMG6|PPFIA1|LIF|MTPN|PPARG|TP53|PIF1|LMOD2|S1PR1|XRN1|SCIN|USP44|TMOD2|ERCC1|PAK2|CGNL1|MET|MCM2|ZWINT|ADD3|TEX14|TRIM37|CORO1B|TOM1L1	Hepatocytes.Zone3	MASL_vs_Control
GOBP_NEGATIVE_REGULATION_OF_OXIDATIVE_STRESS_INDUCED_CELL_DEATH	0.0222323	0.0851674	0.352488	-0.441342	-1.55771	43	HIF1A|SOD2|NR4A3|NCOA7|SLC7A11|DDR2|TXN|PPIA|TRAP1|AKT1|HSPB1|GPR37L1|RACK1|PDE8A|MET	Hepatocytes.Zone3	MASL_vs_Control
GOBP_NEGATIVE_REGULATION_OF_PEPTIDASE_ACTIVITY	3.14843e-06	7.85755e-05	0.627257	-0.427227	-1.89519	169	TIMP3|TNFAIP8|NR4A1|BIRC3|SERPINB1|CSTB|VIL1|SH3RF1|CTSB|THBS1|SRC|CD44|PLAUR|A2M|BIRC6|SERPINH1|SERPINB9|SERPINE1|KLF4|IFI6|PCID2|GPI|AQP1|VTN|DPEP1|SERPINB8|SPINK1|GAPDH|PICALM|AKT1|DDX3X|COL7A1|ARRB2|SIAH2|USP47|SPINK5|CARD16|APP|AHSG|VEGFA|RPS6KA3|BIRC2|LAMP3|WFDC2|SERPING1|NLE1|SERPINF1|SFN|PAK2|AMBP|ITIH3|FNIP1|PTGS2|SLCO1B7|COL6A3|CSNK2A1|CAST|SLPI|PRDX3|IFI16|UBXN1|SERPINE3|PARK7|SERPINB6|SPINK7|ITIH5|SERPINB2|SERPINI2|TIMP1|SLCO1B3|PRDX5|ITIH4	Hepatocytes.Zone3	MASL_vs_Control
GOBP_NEGATIVE_REGULATION_OF_PHOSPHORUS_METABOLIC_PROCESS	7.92383e-09	6.17732e-07	0.74774	-0.377337	-1.80605	393	UBASH3B|TNFAIP3|INHBA|IER3|SH3BP5|NF1|PIP4K2A|PPP4R4|BMP2|LYN|NIBAN1|IGFBP3|WWTR1|PTPN2|C9orf72|SPRED2|DAB2IP|PTPA|DDR2|PKIB|HNRNPU|NCOR1|TRIB3|RGS2|PARP14|JUN|PDE4D|TRIB1|SH2B3|PYCARD|PDGFA|PARP1|SPRED1|SNX25|IBTK|ZC3H12A|IPO7|LATS2|NPM1|SHB|NLRP12|ANKLE2|ROCK2|SOCS1|MGAT5|STAT3|DUSP6|PPIA|CALM3|TMEM225B|PPP2CA|NUP62|IL1B|SPINK1|PRNP|FKBP1A|AKT1|RABGEF1|CADM1|ARRB2|CEACAM1|GSK3B|ENPP1|LRP5|HEG1|SOCS5|PDGFB|TRIB2|APOE|TSPO|MIDN|PDCD4|PLEK|TRIM27|FBLN1|CALM2|IPO5|CHORDC1|SPRY2|PTPRJ|CDKN1A|GSK3A|MLLT1|CORO1C|SOCS3|CHP1|PPP2R1A|AJUBA|HSPB1|CACTIN|PARD3|CHMP6|PPARG|TP53|PTPN6|RACK1|TGFB1|PRKAR2A|SFN|INPP5F|LRP6|PAK2|CDKN2A|ENG|PPM1E|LGALS3|SPAG9|LPCAT1|FABP4|GSKIP|PTEN|ROCK1|IQGAP1|YWHAG|DUSP16|ZGPAT|BDKRB1|LAX1|PPP1R15A|ADAR|YWHAE|NCAPG2|SLC4A1|PRDX3|ARPP19|NPRL2|MFHAS1|SIRT1|WEE2|HHEX|DBNDD2|IKBKB|CBLB	Hepatocytes.Zone3	MASL_vs_Control
GOBP_NEGATIVE_REGULATION_OF_PHOSPHORYLATION	3.52069e-07	1.28616e-05	0.674963	-0.365281	-1.7316	343	UBASH3B|TNFAIP3|INHBA|IER3|SH3BP5|NF1|PIP4K2A|BMP2|LYN|NIBAN1|IGFBP3|WWTR1|PTPN2|C9orf72|SPRED2|DAB2IP|DDR2|PKIB|HNRNPU|NCOR1|TRIB3|RGS2|PARP14|JUN|PDE4D|TRIB1|SH2B3|PYCARD|SPRED1|SNX25|IBTK|ZC3H12A|IPO7|LATS2|NPM1|SHB|NLRP12|ANKLE2|SOCS1|STAT3|DUSP6|PPIA|CALM3|PPP2CA|NUP62|IL1B|SPINK1|PRNP|AKT1|RABGEF1|CADM1|ARRB2|CEACAM1|ENPP1|LRP5|HEG1|SOCS5|TRIB2|APOE|MIDN|PDCD4|TRIM27|FBLN1|CALM2|IPO5|CHORDC1|SPRY2|PTPRJ|CDKN1A|MLLT1|CORO1C|SOCS3|CHP1|PPP2R1A|AJUBA|HSPB1|CACTIN|PARD3|CHMP6|PPARG|PTPN6|RACK1|TGFB1|PRKAR2A|SFN|INPP5F|LRP6|PAK2|CDKN2A|ENG|PPM1E|SPAG9|FABP4|GSKIP|PTEN|ROCK1|YWHAG|DUSP16|ZGPAT|BDKRB1|LAX1|ADAR|NCAPG2|SLC4A1|PRDX3|NPRL2|SIRT1|WEE2|HHEX|DBNDD2	Hepatocytes.Zone3	MASL_vs_Control
GOBP_NEGATIVE_REGULATION_OF_PLATELET_ACTIVATION	0.000707544	0.00645881	0.477271	-0.653039	-1.92687	19	CD9|UBASH3B|C1QTNF1|SH2B3|PDGFA|CEACAM1|PDGFB|APOE|ADAMTS18	Hepatocytes.Zone3	MASL_vs_Control
GOBP_NEGATIVE_REGULATION_OF_PRODUCTION_OF_MOLECULAR_MEDIATOR_OF_IMMUNE_RESPONSE	0.00502835	0.0285941	0.407018	-0.461346	-1.64487	44	TGFB3|HMOX1|EPX|NOD2|RABGEF1|THOC1|BST2|APOA2|SPINK5|PRG2|ACP5|HLA-F|TGFB1|SLAMF1	Hepatocytes.Zone3	MASL_vs_Control
GOBP_NEGATIVE_REGULATION_OF_PROTEIN_CATABOLIC_PROCESS	0.00253661	0.0169751	0.431708	-0.389252	-1.60607	102	TIMP3|EIF3H|PTPN3|OGT|MDM4|DAB2IP|ANXA2|RYBP|LAPTM4B|SF3B3|WAC|USP9X|FMN2|SMAD4|SDCBP|N4BP1|USP7|USP25|PSMF1|LAMP3|NQO1|TRIM40|RELA|RIC1|USP14|ROCK1|RGP1|UBXN1|MTM1|PARK7|GRIN2A|AZIN1|HSP90AB1|TIMP1|MAP1A|CTSA|BANP|SIRT2|SVIP|SERPINE2|TRIM39|NELL1	Hepatocytes.Zone3	MASL_vs_Control
GOBP_NEGATIVE_REGULATION_OF_PROTEIN_MODIFICATION_BY_SMALL_PROTEIN_CONJUGATION_OR_REMOVAL	8.21058e-05	0.00113715	0.538434	-0.481735	-1.92248	79	TNFAIP3|PINX1|OGT|PER2|SOX4|ISG15|TRIM21|PPIA|GCLC|ATG5|PRMT3|TAF1|DTX3L|AKT1|ARRB2|N4BP1|ARRB1|HMG20A|CRY1|TSPO|BUB1B|GTPBP4|TRIP12|SPRY2|PRR7|PRKCE|CHP1|USP44|COPS9|RELA	Hepatocytes.Zone3	MASL_vs_Control
GOBP_NEGATIVE_REGULATION_OF_PROTEIN_MODIFICATION_PROCESS	1.52882e-08	1.08046e-06	0.733762	-0.360975	-1.74886	441	NCOA7|UBASH3B|TNFAIP3|SH3BP5|NF1|PPP4R4|PINX1|OGT|BMP2|LYN|NIBAN1|IGFBP3|WWTR1|PTPN2|C9orf72|SPRED2|FRY|DAB2IP|PTPA|PKIB|TRIB3|RGS2|PARP14|JUN|PDE4D|TRIB1|SH2B3|PYCARD|PER2|SOX4|SPRED1|SNX25|IBTK|ZC3H12A|ISG15|IPO7|LATS2|NPM1|SHB|PRKAA1|NLRP12|TRIM21|MTF2|ROCK2|SOCS1|MGAT5|DUSP6|PPIA|CALM3|GCLC|ATG5|PPP2CA|NUP62|IL1B|SPINK1|PRMT3|TAF1|PRNP|DTX3L|FKBP1A|AKT1|RABGEF1|CADM1|ARRB2|CEACAM1|GSK3B|ENPP1|N4BP1|ARRB1|LRP5|HEG1|HMG20A|SOCS5|TRIB2|CRY1|APOE|TSPO|PDCD4|TRIM27|FBLN1|CALM2|BUB1B|IPO5|CHORDC1|GTPBP4|TRIP12|SPRY2|PTPRJ|CDKN1A|PRR7|MLLT1|CORO1C|ATP2B4|SOCS3|PRKCE|CHP1|PPP2R1A|HSPB1|CACTIN|PARD3|CHMP6|PPARG|PTPN6|RACK1|USP44|TGFB1|PRKAR2A|SFN|INPP5F|LRP6|COPS9|RELA|PAK2|CDKN2A|ENG|PPM1E|LGALS3|SPAG9|FABP4|GSKIP|HHATL|PTEN|ROCK1|YWHAG|DUSP16|ZGPAT|BDKRB1|LAX1|PPP1R15A|ADAR|YWHAE|NCAPG2|ARPP19|MFHAS1|SIRT1|WEE2|BEX4|HHEX|DBNDD2|DBI|CDK5|IKBKB|CBLB|WDR5|PPP1R1B|PTPN1|DCUN1D3|TMED2|UBXN1|PARK7	Hepatocytes.Zone3	MASL_vs_Control
GOBP_NEGATIVE_REGULATION_OF_PROTEOLYSIS	4.52423e-07	1.55312e-05	0.674963	-0.395816	-1.82919	249	TIMP3|TNFAIP8|NR4A1|BIRC3|SERPINB1|CSTB|VIL1|SH3RF1|CTSB|EIF3H|THBS1|SRC|CD44|CHAC1|PTPN3|PLAUR|A2M|OGT|BIRC6|SERPINH1|SERPINB9|RYBP|SERPINE1|KLF4|IFI6|WAC|PCID2|TRIM21|USP9X|GPI|AQP1|VTN|DPEP1|SERPINB8|SPINK1|SDCBP|TAF1|PRNP|PML|GAPDH|PICALM|AKT1|DDX3X|COL7A1|ARRB2|SIAH2|USP47|N4BP1|SPINK5|USP7|CARD16|USP25|APP|AHSG|VEGFA|RPS6KA3|BIRC2|PSMF1|LAMP3|WFDC2	Hepatocytes.Zone3	MASL_vs_Control
GOBP_NEGATIVE_REGULATION_OF_REGULATED_SECRETORY_PATHWAY	0.0217256	0.0840783	0.352488	-0.532935	-1.63102	22	HMOX1|RAP1B|RAP1A|RABGEF1|CEACAM1|HLA-F|CBARP|BRAF|STXBP3	Hepatocytes.Zone3	MASL_vs_Control
GOBP_NEGATIVE_REGULATION_OF_RESPONSE_TO_BIOTIC_STIMULUS	0.0017845	0.0131235	0.45506	-0.391578	-1.62603	111	TNFAIP3|GRAMD4|A2M|PTPN2|ARG2|SERPINB9|PARP14|TRIB1|SEC14L1|PARP1|ISG15|NLRC5|PCBP2|TRIM21|HLA-E|TRIM38|USP18|CNOT7|ATG5|HLA-A|ARRB2|CEACAM1|SPINK5|CARD16|YTHDF3|HLA-B|PRDX2|OAS3|SERPING1|HLA-F|CACTIN|PPARG|TGFB1|YTHDF2|F2RL1|CRK|BANF1|ADAR|KLRC1	Hepatocytes.Zone3	MASL_vs_Control
GOBP_NEGATIVE_REGULATION_OF_RESPONSE_TO_DNA_DAMAGE_STIMULUS	0.00339951	0.0209683	0.431708	-0.423876	-1.67841	76	BCL2L1|CD44|CD74|MIF|SMCHD1|HSF1|RMI2|DDIAS|KLHL15|DYRK1A|PTTG1IP|CHEK2|ACKR3|THOC1|USP47|DDX39B|TRIP12|HMGA2|HELB|ERCC1|MDM2|DYRK3|TPT1|CXCL12|BID|SIRT1	Hepatocytes.Zone3	MASL_vs_Control
GOBP_NEGATIVE_REGULATION_OF_RESPONSE_TO_EXTERNAL_STIMULUS	2.52861e-08	1.61031e-06	0.733762	-0.377252	-1.79628	368	CD9|UBASH3B|TNFAIP3|IER3|GRAMD4|THBS1|SRC|NFKB1|IGF1|C1QTNF1|YES1|PLAUR|A2M|LYN|PHLDB2|PTPN2|GRID2|ARG2|TAFA5|ENPP3|PROS1|NRP1|SERPINB9|ANXA2|OTULIN|PARP14|TRIB1|SEMA3C|SH2B3|CD34|SERPINE1|MDK|PDGFA|PPARD|SEC14L1|PARP1|CYLD|KLF4|MIF|NOD2|LRFN5|ISG15|NLRC5|PCBP2|AOAH|NLRP12|TRIM21|HLA-E|TRIM38|USP18|CNOT7|ATG5|SEMA5B|VTN|HLA-A|LDLR|SEMA6A|CX3CL1|CYP19A1|RABGEF1|SEMA4B|ARRB2|CEACAM1|SPINK5|CARD16|SOCS5|SEMA3A|PDGFB|ADORA1|YTHDF3|HLA-B|SEMA6B|APOE|SEMA7A|PRDX2|OAS3|FNDC4|F12|ZFP36|DPP4|ADAMTS18|ST6GAL1|GPR18|ACP5|SERPING1|SEMA4A|SOCS3|HLA-F|SEMA5A|CACTIN|PPARG|SERPINF1|TNFRSF1B|UCN|TGFB1|INPP5F|TNR|YTHDF2|RHBDF2|SLC39A8|APOH|NT5E|CORO1B|FGA|PTEN|CXCL17|F2RL1|FAP	Hepatocytes.Zone3	MASL_vs_Control
GOBP_NEGATIVE_REGULATION_OF_RESPONSE_TO_WOUNDING	0.00329506	0.0205211	0.431708	-0.411628	-1.65436	84	CD9|UBASH3B|THBS1|C1QTNF1|PLAUR|PHLDB2|TAFA5|PROS1|ANXA2|SH2B3|CD34|SERPINE1|MDK|PDGFA|VTN|CEACAM1|PDGFB|APOE|F12|ADAMTS18|SERPING1|INPP5F|TNR|APOH|FGA|PTEN|FAP	Hepatocytes.Zone3	MASL_vs_Control
GOBP_NEGATIVE_REGULATION_OF_RNA_CATABOLIC_PROCESS	0.000249344	0.00283967	0.498493	-0.457606	-1.81604	78	YBX3|HNRNPC|CSDE1|TENT5A|DKC1|HNRNPU|PABPC1|RBM24|LRPPRC|TRAF2|IGF2BP2|HNRNPAB|TENT5C|MAPKAPK2|IGF2BP1|YBX1|ZFP36|PAIP1|HNRNPD|SLC11A1|NBAS|RBM47|GDNF|SYNCRIP|RBM46|NSUN2|APOBEC1|TENT5D|TAF15|ELAVL4|FUS|DHX9|ZCCHC17|NOCT|LARP4B|THRAP3|PARN|SLIRP	Hepatocytes.Zone3	MASL_vs_Control
GOBP_NEGATIVE_REGULATION_OF_SIGNAL_TRANSDUCTION_IN_ABSENCE_OF_LIGAND	0.00619348	0.0335015	0.407018	-0.535957	-1.73899	29	BCL2L1|FGF10|MCL1|IFI6|IL1B|CX3CL1|AKT1|UNC5B|PRDX2|GDNF|CSF2	Hepatocytes.Zone3	MASL_vs_Control
GOBP_NEGATIVE_REGULATION_OF_SMALL_GTPASE_MEDIATED_SIGNAL_TRANSDUCTION	0.00878843	0.0434367	0.38073	-0.434416	-1.62564	55	CD2AP|NF1|ARHGAP44|ARHGAP12|DAB2IP|ITGB1|MFN2|ARHGAP42|PPP2CB|NUP62|TNFAIP1|RABGEF1|HEG1|RASA3	Hepatocytes.Zone3	MASL_vs_Control
GOBP_NEGATIVE_REGULATION_OF_SMOOTH_MUSCLE_CELL_MIGRATION	0.0119123	0.0548127	0.38073	-0.544968	-1.70927	25	NF1|IGFBP3|TAFA5|TRIB1|SERPINE1|PPARD|TPM1	Hepatocytes.Zone3	MASL_vs_Control
GOBP_NEGATIVE_REGULATION_OF_SMOOTH_MUSCLE_CELL_PROLIFERATION	0.00043565	0.00439838	0.498493	-0.516187	-1.88433	49	SOD2|TNFAIP3|TGFB3|BMP2|IGFBP3|HMOX1|SF1|TAFA5|TRIB1|PPARD|TPM1|MFN2|OGN	Hepatocytes.Zone3	MASL_vs_Control
GOBP_NEGATIVE_REGULATION_OF_STEM_CELL_DIFFERENTIATION	0.00331709	0.0205943	0.431708	-0.578051	-1.83428	26	JAG1|HNRNPU|HSPA9|EZH2|STAT3|YAP1|ZFP36L2|GSK3B|TRIM6|ZFP36|HES1|YTHDF2|LBH|NFE2L2	Hepatocytes.Zone3	MASL_vs_Control
GOBP_NEGATIVE_REGULATION_OF_STRIATED_MUSCLE_CELL_DIFFERENTIATION	0.0248928	0.0928263	0.352488	-0.471986	-1.56455	31	BMP2|RGS2|XBP1|EZH2|FRS2|SMAD4|HDAC5|TOMM70|YBX1|GSK3A	Hepatocytes.Zone3	MASL_vs_Control
GOBP_NEGATIVE_REGULATION_OF_SYSTEMIC_ARTERIAL_BLOOD_PRESSURE	0.0064991	0.0348308	0.407018	-0.622843	-1.78678	17	SOD2|IER3|CALCA|ARHGAP42|PRCP|ADORA1|KL|GPR37L1	Hepatocytes.Zone3	MASL_vs_Control
GOBP_NEGATIVE_REGULATION_OF_TELOMERE_MAINTENANCE	0.0011989	0.00972753	0.45506	-0.544047	-1.8188	34	SRC|HNRNPC|TNKS2|PINX1|HNRNPU|PARP1|HNRNPA1|NBN|SMG6|PIF1|XRN1|ERCC1|CTC1|STN1|SLX1B	Hepatocytes.Zone3	MASL_vs_Control
GOBP_NEGATIVE_REGULATION_OF_TELOMERE_MAINTENANCE_VIA_TELOMERASE	0.012707	0.0571967	0.38073	-0.565053	-1.66726	19	SRC|HNRNPC|PINX1|HNRNPU|HNRNPA1|PIF1|XRN1|CTC1|STN1	Hepatocytes.Zone3	MASL_vs_Control
GOBP_NEGATIVE_REGULATION_OF_TELOMERE_MAINTENANCE_VIA_TELOMERE_LENGTHENING	0.00757311	0.0388784	0.407018	-0.555332	-1.76219	26	SRC|HNRNPC|TNKS2|PINX1|HNRNPU|PARP1|HNRNPA1|PIF1|XRN1|CTC1|STN1|SLX1B	Hepatocytes.Zone3	MASL_vs_Control
GOBP_NEGATIVE_REGULATION_OF_TRANSFERASE_ACTIVITY	1.32848e-06	3.7956e-05	0.643552	-0.391063	-1.80472	247	UBASH3B|TNFAIP3|SRC|SH3BP5|NF1|PIP4K2A|PINX1|BMP2|LYN|WWTR1|PTPN2|DAB2IP|DDR2|PKIB|HNRNPU|TRIB3|RGS2|TRIB1|SH2B3|PYCARD|SPRED1|IBTK|IPO7|LATS2|NPM1|SHB|PPIA|NUP62|IL1B|DTX3L|AKT1|CEACAM1|GSK3B|LRP5|HEG1|SOCS5|TRIB2|APOE|MIDN|PDCD4|TRIM27|BUB1B|IPO5|CHORDC1|ZFP36|SPRY2|PTPRJ|CDKN1A|GSK3A|MLLT1|CORO1C|CHP1|AJUBA|HSPB1|ORMDL3|CHMP6|PPARG|TP53|PTPN6|PIF1|RACK1|USP44|PRKAR2A|SFN|LRP6|PAK2|CDKN2A|PPM1E|FABP4|GSKIP|PTEN|YWHAG|DUSP16|ZGPAT|LAX1|BANF1|ADAR|NCAPG2|PRDX3|NPRL2|SIRT1|WEE2|HHEX|DBNDD2|CBLB|PPP1R1B|PTPN1	Hepatocytes.Zone3	MASL_vs_Control
GOBP_NEGATIVE_REGULATION_OF_TRANSFORMING_GROWTH_FACTOR_BETA_PRODUCTION	0.0239989	0.0905998	0.352488	-0.652905	-1.67896	12	FN1|CD2AP|LAPTM4B|CD24	Hepatocytes.Zone3	MASL_vs_Control
GOBP_NEGATIVE_REGULATION_OF_TRANSPORT	7.0833e-05	0.00101255	0.538434	-0.320398	-1.53288	387	DYSF|HECW2|INHBA|NDFIP2|ITGAV|THBS1|CNN2|NFKB1|NF1|PPP3R1|PACSIN2|RANGAP1|CD74|HMOX1|TXN|WDR41|RGS2|ANXA2|RAC1|RAP1B|PLSCR1|PPIF|EPO|BAG3|ANKRD13A|FGF23|KLF7|PIP4P2|CALM3|FABP5|BARD1|RAP1A|FRMD4A|ARHGAP8|ATG5|IL1B|SPINK1|SDCBP|FKBP1A|PICALM|AKT1|RABGEF1|CEACAM1|ENPP1|APOA2|ANKRD13D|NEDD4L|ADORA1|LRRTM2|CRY1|UBE2G2|KCNE2|APP|APOE|TSPO|CNIH2|MIDN|THADA|GJA1|ATP7A|TRIM27|CYFIP1|C4orf3|PSMD9|CALM2|MDFIC|PXK|UBR3|GSK3A|ATP9A|NDUFAF2|CLIC2|PRKCE|UBQLN2|CHP1|HLA-F|SERGEF|GDI1|PIM3|LIF|RACK1|ANXA1|TNFRSF1B|UCN|HES1|GSTO1|CBARP|STK39|ITGB3|RHBDF2|LGALS3|SLC30A1|PTEN|BEST3|F2RL1|SNX33|PROM2|PRKG2|PFKL|PTGS2|SYT11|FERMT1|RAB7A|BRAF|YWHAE|INHBB|ARFIP1|KCNE4|STXBP3|PTGER3|CAB39	Hepatocytes.Zone3	MASL_vs_Control
GOBP_NEGATIVE_REGULATION_OF_TRANSPORTER_ACTIVITY	0.0246064	0.0922069	0.352488	-0.374842	-1.48364	74	HECW2|NDFIP2|PPP3R1|PPIF|EPO|CALM3|FKBP1A|APOA2|NEDD4L|KCNE2|THADA|C4orf3|CALM2|CLIC2|PRKCE|GSTO1|CBARP|STK39|YWHAE|KCNE4|CAB39|RRAD|GEM|OSR1|HECW1|MTNR1B|SUMO1	Hepatocytes.Zone3	MASL_vs_Control
GOBP_NEGATIVE_REGULATION_OF_TUMOR_NECROSIS_FACTOR_SUPERFAMILY_CYTOKINE_PRODUCTION	0.00322949	0.0202836	0.431708	-0.457313	-1.72042	57	TNFAIP3|IGF1|ARG2|CD34|IL27RA|NOD2|ZC3H12A|ORM1|CX3CL1|LBP|ARRB2|TSPO|TRIM27|GPR18|ACP5|CACTIN|PTPN6|VSIR|SLAMF1|POMC|CD274|SYT11|TLR4	Hepatocytes.Zone3	MASL_vs_Control
GOBP_NEGATIVE_REGULATION_OF_TYPE_I_INTERFERON_MEDIATED_SIGNALING_PATHWAY	0.00809092	0.0407947	0.38073	-0.605395	-1.76868	18	PTPN2|ISG15|NLRC5|USP18|CNOT7|YTHDF3|OAS3|CACTIN|YTHDF2|ADAR	Hepatocytes.Zone3	MASL_vs_Control
GOBP_NEGATIVE_REGULATION_OF_T_CELL_DIFFERENTIATION	0.0071269	0.0371937	0.407018	-0.464051	-1.62768	41	CD74|PTPN2|IRF1|MDK|ZC3H12A|IL4R|SOCS1|ZBTB7B|IHH|SOCS5|PRDX2|CBFB|ANXA1|CLEC4G|TMEM131L|ERBB2|DTX1|JAK3|LOXL3	Hepatocytes.Zone3	MASL_vs_Control
GOBP_NEGATIVE_REGULATION_OF_T_CELL_RECEPTOR_SIGNALING_PATHWAY	0.000268968	0.00301771	0.498493	-0.643995	-2.01987	25	GBP1|EZR|PTPN2|PVRIG|BTN2A2|DGKZ|PAWR|PRNP|CEACAM1|UBASH3A|PTPRJ|PTPN6|LGALS3|LAPTM5	Hepatocytes.Zone3	MASL_vs_Control
GOBP_NEGATIVE_REGULATION_OF_VASCULATURE_DEVELOPMENT	5.62632e-05	0.000839177	0.557332	-0.457422	-1.86892	92	ADAMTS1|THBS1|PGK1|NF1|MECP2|STAT1|DAB2IP|TAFA5|SERPINE1|THBS2|SPRED1|KLF4|ADAMTS9|ROCK2|SEMA6A|PML|ISM1|COL4A2|SPINK5|EPHA2|KLF2|SPRY2|CREB3L1|SPARC|SEMA4A|ATP2B4|CXCL10|PPARG|SERPINF1|TNMD|ECSCR|APOH|CLDN5|ROCK1|E2F2|NPR1|TIE1|HHEX|GTF2I|SULF1	Hepatocytes.Zone3	MASL_vs_Control
GOBP_NEGATIVE_REGULATION_OF_VIRAL_ENTRY_INTO_HOST_CELL	0.000573151	0.00553947	0.477271	-0.653155	-1.97035	21	GSN|IFITM2|MID2|LY6E|IFITM1|IFITM3|CIITA|TRIM11|FCN1|TRIM25	Hepatocytes.Zone3	MASL_vs_Control
GOBP_NEGATIVE_REGULATION_OF_VIRAL_GENOME_REPLICATION	3.11836e-05	0.000512632	0.557332	-0.563997	-2.05886	49	MX1|OAS2|PLSCR1|IFITM2|ISG15|IFIH1|ISG20|IFIT1|EIF2AK2|ZNFX1|ILF3|IFITM1|BST2|N4BP1|IFITM3|APOBEC3C|APOBEC3F|TRIM6|OAS3|ZC3HAV1|FAM111A|TRIM28|HMGA2|APOBEC3H|BANF1|SLPI|SRPK2|RSAD2|IFI16|PROX1|SRPK1|AICDA	Hepatocytes.Zone3	MASL_vs_Control
GOBP_NEGATIVE_REGULATION_OF_VIRAL_LIFE_CYCLE	1.47103e-05	0.000281618	0.593325	-0.698213	-2.17338	24	GSN|IFITM2|MID2|TRIM15|PPIA|LY6E|IFITM1|BST2|IFITM3|CIITA|TRIM11|FCN1	Hepatocytes.Zone3	MASL_vs_Control
GOBP_NEGATIVE_REGULATION_OF_VIRAL_PROCESS	6.99421e-09	5.68712e-07	0.761461	-0.577102	-2.31458	81	MX1|TRIM14|STAT1|OAS2|GSN|PLSCR1|IFITM2|ISG15|IFIH1|MID2|ISG20|IFIT1|TRIM15|TRIM21|EIF2AK2|PPIA|ZNFX1|ILF3|LY6E|IFITM1|BST2|N4BP1|IFITM3|APOBEC3C|APOBEC3F|CIITA|TRIM11|TRIM27|TRIM6|OAS3|ZFP36|ZC3HAV1|FAM111A|UBP1|FCN1|TRIM28|HMGA2	Hepatocytes.Zone3	MASL_vs_Control
GOBP_NEGATIVE_REGULATION_OF_VIRAL_TRANSCRIPTION	0.00226611	0.0155666	0.431708	-0.672587	-1.86154	15	TRIM14|MID2|TRIM21|IFITM3|TRIM11|TRIM27|ZFP36|UBP1	Hepatocytes.Zone3	MASL_vs_Control
GOBP_NEGATIVE_REGULATION_OF_WNT_SIGNALING_PATHWAY	3.52713e-05	0.000568703	0.557332	-0.40935	-1.78155	150	CSNK1A1|BMP2|WWTR1|TLE4|DAB2IP|MCC|TBX18|CTNND1|MDK|CYLD|LATS2|EMD|TAX1BP3|EGR1|CCDC88C|SCYL2|RNF213|CSNK1E|PTPRU|FRZB|FRMD8|IFT80|TCF7L2|STK4|GSK3B|SIAH2|TMEM88|RBX1|APOE|NKD1|NKD2|NOTUM|DDIT3|GSK3A|IGFBP1|WNT11|SOX2|AXIN1|RACK1|TLE1|TMEM131L|STK3|DKK2|DKKL1|TLE2|IGFBP2|FERMT1|TLE6|HMGXB4|HIC1|SHISA6|DACT1|APCDD1L|LIMD1|MLLT3|HECW1|ANKRD6|WWOX|WNT5A|FZD6|SFRP4	Hepatocytes.Zone3	MASL_vs_Control
GOBP_NEGATIVE_REGULATION_OF_WOUND_HEALING	0.000888378	0.00769302	0.477271	-0.457185	-1.78963	70	CD9|UBASH3B|THBS1|C1QTNF1|PLAUR|PHLDB2|TAFA5|PROS1|ANXA2|SH2B3|CD34|SERPINE1|PDGFA|VTN|CEACAM1|PDGFB|APOE|F12|ADAMTS18|SERPING1|APOH|FGA|PTEN|FAP|CRK	Hepatocytes.Zone3	MASL_vs_Control
GOBP_NEPHRON_EPITHELIUM_DEVELOPMENT	0.0121975	0.0556654	0.38073	-0.361186	-1.47922	96	EXT1|JAG1|BMP2|WWTR1|STAT1|CD34|KIF26B|AHI1|MYC|WNT7B|MYO1E|AQP1|YAP1|SMAD4|ILK|CD24|LGR4|VEGFA|BASP1|MAGI2|NOTCH2|GREB1L|WNT11|GDNF|LIF|HES1|NPHS1	Hepatocytes.Zone3	MASL_vs_Control
GOBP_NEPHRON_TUBULE_EPITHELIAL_CELL_DIFFERENTIATION	0.0190538	0.076641	0.352488	-0.619307	-1.62195	13	WWTR1|STAT1|YAP1|CD24|LIF|PROM1|OSR1	Hepatocytes.Zone3	MASL_vs_Control
GOBP_NEURAL_CREST_CELL_DIFFERENTIATION	2.79946e-05	0.000469391	0.57561	-0.485925	-1.94859	82	HIF1A|FN1|EXT1|JAG1|NOLC1|NRP1|SEMA3C|CITED2|SEMA5B|SMAD4|SEMA6A|FRZB|SEMA4B|ACVR1|KITLG|SEMA3A|SEMA6B|EFNB1|SEMA7A|MAPK1|PEF1|CORO1C|SEMA4A|HAND2|GDNF|SEMA5A|NRP2|HES1|LRP6|ENG|PDCD6	Hepatocytes.Zone3	MASL_vs_Control
GOBP_NEURAL_NUCLEUS_DEVELOPMENT	0.0106253	0.0503123	0.38073	-0.440598	-1.63683	54	ACTB|KCNC2|NFIB|MBP|GNB4|CALM3|CNP|S100A1|YWHAH|BASP1|HSPA5|ATP5PB|CALM2|HOXB2|CCDC14|RHOA|KCNC1|YWHAE|CKB|SEC24B	Hepatocytes.Zone3	MASL_vs_Control
GOBP_NEURAL_PRECURSOR_CELL_PROLIFERATION	0.00709668	0.0370616	0.407018	-0.354018	-1.50295	128	HIF1A|BTG2|NF1|LYN|TRIM71|ITGB1|ATF5|MDK|ID2|SHCBP1|FRS2|DISC1|DAGLA|PAFAH1B1|WNT2|EML1|RAB10|DAGLB|ILK|CX3CL1|LNX2|PSMG1|NBN|VEGFA|IGF2BP1|ASPM|MELK	Hepatocytes.Zone3	MASL_vs_Control
GOBP_NEUROBLAST_PROLIFERATION	0.00368035	0.02239	0.431708	-0.445497	-1.71017	61	HIF1A|BTG2|NF1|ITGB1|FRS2|DISC1|DAGLA|PAFAH1B1|EML1|RAB10|DAGLB|CX3CL1|NBN|VEGFA|ASPM	Hepatocytes.Zone3	MASL_vs_Control
GOBP_NEUROINFLAMMATORY_RESPONSE	0.0085525	0.0425767	0.38073	-0.426898	-1.64668	64	IGF1|ITGB1|JUN|NR3C1|IFNGR1|DAGLA|MT1X|LDLR|IL1B|CX3CL1|JAK2|CTSC|APP|CCL3|TNFRSF1B|PTGS2|SYT11|C5AR1	Hepatocytes.Zone3	MASL_vs_Control
GOBP_NEURON_APOPTOTIC_PROCESS	0.000111008	0.00145736	0.538434	-0.362146	-1.64576	224	HIF1A|SOD2|GBE1|BCL2L1|BTG2|TGFB3|NF1|CASP2|TNFRSF21|MECP2|NR4A2|GRID2|HMOX1|MAP3K12|MCL1|NRP1|KRAS|JUN|NR3C1|AMBRA1|CLCF1|MDK|PARP1|IL27RA|GPI|FOXQ1|NTRK1|GCLC|PRNP|GAPDH|BCL2L11|CX3CL1|UNC5B|JAK2|ARRB2|APP|APOE|HSPA5|MAP2K4|NDNF|CASP9|DDIT3|CDC34|NQO1|RETREG1|GSK3A|LGMN|IL6ST|HRAS|MYBL2|CCL3|GDNF|ITGA1|FAM162A|TP53|NSMF|CHL1	Hepatocytes.Zone3	MASL_vs_Control
GOBP_NEURON_DEATH	1.12132e-05	0.000221975	0.593325	-0.351024	-1.65512	329	HIF1A|SOD2|NR4A3|GBE1|NCOA7|BCL2L1|BTG2|SLC7A11|EGLN1|TGFB3|NF1|CASP2|TNFRSF21|FOS|MECP2|NR4A2|GRID2|HMOX1|MAP3K12|MCL1|DDR2|NRP1|SLC9A1|FGF21|KRAS|CHMP4B|JUN|NR3C1|AMBRA1|CD34|CLCF1|MDK|TBK1|PARP1|IL27RA|EPO|EGR1|GPI|INPP5A|FOXQ1|HSF1|TRAF2|NTRK1|GCLC|PRNP|GAPDH|BCL2L11|CX3CL1|PICALM|AKT1|UNC5B|JAK2|ARRB2|GSK3B|CAPN2|ADORA1|APP|APOE|HSPA5|MAP2K4|NDNF|CASP9|DDIT3|CDC34|NQO1|RETREG1|GSK3A|LGMN|IL6ST|HRAS|MYBL2|CHP1|HLA-F|CCL3|GDNF|TMEM259|ITGA1|FAM162A|TP53|SERPINF1|RACK1|NSMF|TNFRSF1B|UCN|CHL1	Hepatocytes.Zone3	MASL_vs_Control
GOBP_NEURON_PROJECTION_EXTENSION	0.00809744	0.0407947	0.38073	-0.335162	-1.4664	158	MACF1|FN1|VCL|C9orf72|DIP2B|NRP1|ITGB1|IFRD1|NDEL1|SEMA3C|FLRT3|DISC1|USP9X|RUFY3|GOLGA4|PAFAH1B1|SRF|SEMA5B|SEMA6A|ITSN2|SEMA4B|RAB21|GSK3B|NEDD4L|SEMA3A|SEMA6B|APOE|SEMA7A|VEGFA|DDR1|DSCAM|CYFIP1|BCL11A|SEMA4A|NDN|SEMA5A|NRP2|GDI1|TNR|ALCAM|ZFYVE27|SPAG9|MAP3K13|ITGA4|IQGAP1|NLGN3|RYK|EDN2|CXCL12|CTTN|CDK5|MAP2|AURKA|LAMB2|MAG	Hepatocytes.Zone3	MASL_vs_Control
GOBP_NEURON_PROJECTION_EXTENSION_INVOLVED_IN_NEURON_PROJECTION_GUIDANCE	0.0041116	0.0243095	0.407018	-0.512881	-1.75586	36	NRP1|SEMA3C|SEMA5B|SEMA6A|SEMA4B|SEMA3A|SEMA6B|SEMA7A|VEGFA|DSCAM|SEMA4A|SEMA5A|NRP2|ALCAM|RYK|CXCL12	Hepatocytes.Zone3	MASL_vs_Control
GOBP_NEUROTRANSMITTER_RECEPTOR_TRANSPORT_ENDOSOME_TO_POSTSYNAPTIC_MEMBRANE	0.0209232	0.082027	0.352488	-0.693412	-1.69925	10	ARHGAP44|RAB11A|LRRC7|NSG1	Hepatocytes.Zone3	MASL_vs_Control
GOBP_NEUROTRANSMITTER_TRANSPORT	0.0155882	0.0664475	0.38073	-0.31286	-1.38977	173	DYSF|NR4A1|ATP2A2|RAB3B|NF1|SLC38A1|BLOC1S6|SLC38A2|NRXN2|SYT12|SLC29A4|DOC2B|ITGB1|RAP1B|PER2|SLC22A3|SLC1A2|STX3|SYN3|RAB3GAP1|ICA1|P2RX7|CALM3|RAP1A|LIN7A|STX19	Hepatocytes.Zone3	MASL_vs_Control
GOBP_NEUTROPHIL_CHEMOTAXIS	0.0270361	0.0991017	0.352488	-0.357669	-1.45218	90	MCU|DAPK2|CD74|CCL20|RAC1|MPP1|MDK|NOD2|CXCL8|PPIA|CCL21|DPEP1|IL1B|CX3CL1|LBP|PDE4B|CXADR|C3AR1|PIK3CD|CAMK1D|DPP4|CCL3|CXCL10|ITGA1|CXCL3|VAV3|LGALS3|PIK3CG|SRP54|DNM1L|C5AR1|EDN2	Hepatocytes.Zone3	MASL_vs_Control
GOBP_NEUTROPHIL_MIGRATION	0.0121624	0.0556395	0.38073	-0.356524	-1.47777	110	MCU|SELENOK|DAPK2|CD74|CCL20|RAC1|MPP1|MDK|NOD2|CXCL8|PPIA|CCL21|DPEP1|IL1B|IL1R1|CX3CL1|LBP|PDE4B|CXADR|C3AR1|PIK3CD|WDR1|GP2|CAMK1D|DPP4|CCL3|CXCL10|ITGA1|CXCL3|VAV3|LGALS3|PIK3CG|SRP54|DNM1L|C5AR1|EDN2|CCL17|MCOLN2|CD99|S100A12|RIPOR2|ITGB2|C1QBP|PLA2G1B|UMOD|IL23A|CXCL2|IRAK4|CCL5|CKLF|GBF1|RAC2	Hepatocytes.Zone3	MASL_vs_Control
GOBP_NIK_NF_KAPPAB_SIGNALING	1.35622e-06	3.85554e-05	0.643552	-0.47379	-1.98418	119	RELB|BIRC3|NFKB2|EZR|CD14|NFKB1|TNFRSF10B|ACTN4|ADGRG3|REL|CYLD|NOD2|ZC3H12A|TCIM|RBCK1|NLRP12|EIF2AK2|TRAF2|IRAK1|IL1B|ILK|MAP3K14|NFKBIA|AKT1|ZFP91|DDX3X|APP|LITAF|PDCD4|TRIM6|IFI35|BIRC2|PPP4C|TRIP6|IL18R1|CHI3L1|MAP3K7|TMSB4X|TRIM40|TLR7|RELA|LIMS1|LAPTM5|RHOA|PTP4A3|PRDX1|ALK|CALR|CHUK|TLR4|TRAF4	Hepatocytes.Zone3	MASL_vs_Control
GOBP_NITRIC_OXIDE_SYNTHASE_BIOSYNTHETIC_PROCESS	0.00161274	0.0122445	0.45506	-0.634824	-1.87313	19	STAT1|MAP2K6|NOD2|AKAP12|JAK2|MAP2K4|TLR4|MAP2K3|JAK3|FCER2|KDR	Hepatocytes.Zone3	MASL_vs_Control
GOBP_NON_MEMBRANE_BOUNDED_ORGANELLE_ASSEMBLY	0.00223047	0.0154034	0.431708	-0.296218	-1.41009	357	VIL1|SRC|CNOT1|EZR|INO80|PRRC2C|PLA2G4C|HAUS6|CSDE1|C9orf72|ACTG1|CSNK1D|MAPRE2|HNRNPU|NCOR1|ITGB1|GSN|CHMP4B|MYH11|CNOT2|TPM1|NPM1|PRKAA1|MSN|CENPA|YTHDF1|RAB11A|OGFOD1|TUBB|BIN2|SRF|CNOT7|NEBL|SMAD4|RNF213|NUP62|MAPRE1|ARHGEF5|DOCK5|CHEK2|ABT1|ZNF207|DDX3X|PDGFRB|CSRP2|CDS2|WDR1|YTHDF3|ASB2|NEK6|AURKC|CFL2|RPF2|NOP2|CENPK|ASPM|KIF23|EIF2A|AUP1|PLS1|ACTL8|PATL2|TNNT1|MRM2|MYBL2|CEP192|GTF2B|CSF2|BICD1|NLE1|CHMP7|G3BP2|CHMP6|KRT8|LMOD2|GOLGA6D|MAP10|GOLGA2|TMOD2|CDS1|PPAN|MEF2A|YTHDF2|CHMP3|TRIM37|PATL1|CHMP4C|CEP120|RHOA	Hepatocytes.Zone3	MASL_vs_Control
GOBP_NOTCH_SIGNALING_PATHWAY	0.00654441	0.0350211	0.407018	-0.340048	-1.487	156	SRC|JAG1|CHAC1|DTX4|BMP2|FGF10|MECP2|NOD2|TCIM|STAT3|ADAM17|GALNT11|YAP1|GAS2|AAK1|CCNC|ADAM10|GMDS|NFKBIA|AKT1|ANXA4|ARRB1|TSPAN5|APP|ARRDC1|NOTCH2|CDH6|PDCD10|IL6ST|BEND6|NOTCH2NLB|GOT1|NLE1|CBFA2T2|EGFL7|SLC35C1|HES1|YTHDF2|KIT|SUSD5|PRAG1|PTP4A3|DTX1	Hepatocytes.Zone3	MASL_vs_Control
GOBP_NUCLEAR_ENVELOPE_ORGANIZATION	0.0107938	0.0509392	0.38073	-0.426715	-1.59682	55	CHMP4B|EMD|ANKLE2|PAFAH1B1|UBXN2B|NUP93|REEP3|PRKCA|NEK6|PARP11|DCTN1|TOR1AIP1|CHMP7|SUN1|CHMP6|ZMPSTE24|LMNB1|REEP4|UBE2I|CHMP3|CHMP4C|NEMP1|BANF1|VPS4A|PRKCB|NUP155|SUN3|SIRT2|CTDNEP1	Hepatocytes.Zone3	MASL_vs_Control
GOBP_NUCLEAR_EXPORT	1.48505e-06	4.17469e-05	0.643552	-0.434626	-1.90645	160	EGR2|RANGAP1|NUP98|CPSF6|TXN|HSPA9|RANBP2|SDAD1|NUP107|HNRNPA1|SMG7|NPM1|DDX19B|EMD|BAG3|ABCE1|PCID2|THOC2|XPOT|YTHDC1|WASHC4|DESI1|BARD1|EIF4A3|IWS1|ZC3H11B|NUP62|DDX19A|IL1B|NXT2|THOC1|GSK3B|POM121|DDX39B|RANBP3|NUP93|AGFG1|POM121C|NEMF|SUPT6H|CHP1|SMG6|IFI27|TGFB1|HNRNPA2B1|SFN|FYTTD1|FRAT1|UBE2I|KHDRBS1|NSUN2|CHTOP|NUP42|DUSP16|CALR|FRAT2|YWHAE|XPO4|NXF3|DHX9|HHEX|CDK5|SMG5|NXT1|THOC6|PARK7|RAPGEF3|XPO6|ANP32B|SETD2|SARNP|LSG1|NUP155|ZC3H11A|NOL6|UPF1|CSE1L|RAN|EIF6|THOC7|NOP9	Hepatocytes.Zone3	MASL_vs_Control
GOBP_NUCLEAR_PORE_ORGANIZATION	0.0110556	0.0517981	0.38073	-0.659812	-1.77972	14	SEH1L|NUP98|NUP107|NUP93|AHCTF1|NUP35|NDC1|NUP205	Hepatocytes.Zone3	MASL_vs_Control
GOBP_NUCLEAR_TRANSCRIBED_MRNA_CATABOLIC_PROCESS	0.000888276	0.00769302	0.477271	-0.388941	-1.63884	123	BTG2|CNOT1|PNRC1|CSDE1|DCP1A|HNRNPU|CNOT9|PABPC1|SAMD4B|SAMD4A|EIF3E|CNOT2|ZC3H12A|SMG7|ERI1|RNPS1|PELO|ETF1|CNOT7|EIF4A3|XRN2|SMG9|ZFP36L2|HNRNPAB|UPF3B|IGF2BP1|GSPT1|YBX1|ZFP36|PAIP1|HNRNPD|DIS3|NBAS|PATL2|EXOSC7|CNOT4|SMG6|SYNCRIP|XRN1	Hepatocytes.Zone3	MASL_vs_Control
