## Supplemental Tables for "Single cell multiomics reveals drivers of metabolic dysfunction-associated steatohepatitis" (part 23 of 26)

### Sheet: STable 17 (continued)
Supplementary Table 17 - Biological pathways enriched in genes associated with MASLD in Hepatocyte Subtypes
GOBP_NUCLEAR_TRANSCRIBED_MRNA_CATABOLIC_PROCESS_DEADENYLATION_DEPENDENT_DECAY	0.00571317	0.0314414	0.407018	-0.427412	-1.6595	65	BTG2|CNOT1|CSDE1|DCP1A|HNRNPU|CNOT9|PABPC1|SAMD4B|SAMD4A|CNOT2|CNOT7|ZFP36L2|IGF2BP1|YBX1|ZFP36|PAIP1|HNRNPD|DIS3|PATL2|EXOSC7|CNOT4|SYNCRIP	Hepatocytes.Zone3	MASL_vs_Control
GOBP_NUCLEAR_TRANSCRIBED_MRNA_CATABOLIC_PROCESS_NONSENSE_MEDIATED_DECAY	0.016224	0.0681508	0.352488	-0.453777	-1.57582	39	PNRC1|DCP1A|PABPC1|EIF3E|SMG7|RNPS1|ETF1|EIF4A3|SMG9|HNRNPAB|UPF3B|GSPT1|NBAS|SMG6	Hepatocytes.Zone3	MASL_vs_Control
GOBP_NUCLEAR_TRANSPORT	6.38677e-07	2.08176e-05	0.659444	-0.372664	-1.7446	306	IER3|NF1|EGR2|PPP3R1|SEH1L|RANGAP1|PPP1R12A|NUP98|NOLC1|CPSF6|TXN|HSPA9|RANBP2|ZC3H12A|SDAD1|NUP107|HNRNPA1|IPO7|SMG7|NPM1|DDX19B|EMD|BAG3|ABCE1|PCID2|THOC2|STAT3|XPOT|YTHDC1|WASHC4|E2F3|DESI1|BARD1|EIF4A3|IWS1|ZC3H11B|NUP62|DDX19A|IL1B|PTTG1IP|PML|NXT2|NFKBIA|AKT1|THOC1|STK4|JAK2|RGPD5|GSK3B|POM121|DDX39B|RANBP3|NUP93|SPRN|TNPO1|AKIRIN2|ECT2|AHCTF1|IPO5|AGFG1|MDFIC|POM121C|NUP58|CDKN1A|NEMF|SUPT6H|TRIM28|CHP1|AXIN1|SMG6|IFI27|TP53|TGFB1|HNRNPA2B1|SFN|STK3|FYTTD1|BACH2|FRAT1|UBE2I|KHDRBS1|NSUN2|NUP35|CHTOP|NUP42|DUSP16|CDK1|NDC1|CALR|NUP205|PTGS2|FRAT2|FERMT1|RANBP1|YWHAE|XPO4|RSRC1|NXF3|DHX9|HHEX|CDK5|CBLB|SMG5|NXT1|THOC6|PARK7|RAPGEF3|RGPD2|XPO6|ANP32B|SETD2|SARNP|LSG1|RGPD1|NUP155|TNPO3|ZC3H11A|SUMO1|NOL6|UPF1	Hepatocytes.Zone3	MASL_vs_Control
GOBP_NUCLEOBASE_CONTAINING_COMPOUND_TRANSPORT	0.00825458	0.0413933	0.38073	-0.309164	-1.39705	210	SEH1L|NUP98|CPSF6|SLC29A4|SRSF1|RANBP2|NUP107|HNRNPA1|LRPPRC|SMG7|NPM1|DDX19B|PCID2|THOC2|XPOT|HSF1|YTHDC1|P2RX7|ABCC4|ABCC6|EIF4A3|IWS1|ZC3H11B|NUP62|DDX19A|NXT2|IGF2BP2|THOC1|SLC28A1|POM121|DDX39B|UPF3B|ABCD1|SLC25A51|ADORA1|NUP93|PARP11|IGF2BP1|SLC35A4|AHCTF1|YBX1|SLC29A1|ZFP36|AGFG1|POM121C|HNRNPA3|NUP58|QKI|SUPT6H|SMG6|G3BP2|SLC35C1|HNRNPA2B1|TOMM20|CKAP5|FYTTD1|SLC35D2|KHDRBS1|NSUN2|NUP35|CHTOP|NUP42	Hepatocytes.Zone3	MASL_vs_Control
GOBP_NUCLEOSIDE_DIPHOSPHATE_BIOSYNTHETIC_PROCESS	0.00311166	0.0197237	0.431708	-0.699644	-1.83235	13	UMPS|DTYMK|AK1|DHODH|AK2|GUK1	Hepatocytes.Zone3	MASL_vs_Control
GOBP_NUCLEOSIDE_DIPHOSPHATE_METABOLIC_PROCESS	0.00169515	0.0126293	0.45506	-0.370296	-1.57647	129	HIF1A|IER3|PGK1|IGF1|OGT|ENO1|NCOR1|TPI1|MPP1|UMPS|PFKP|DTYMK|AK1|PRKAA1|GPI|STAT3|HKDC1|DHODH|TJP2|P2RX7|AK2|FOXK2|GAPDH|HK1|LRGUK|NME1|GUK1|CARD11|APP	Hepatocytes.Zone3	MASL_vs_Control
GOBP_NUCLEOSIDE_MONOPHOSPHATE_METABOLIC_PROCESS	0.0155601	0.0663653	0.38073	-0.38467	-1.51368	71	PRPS2|MPP1|UMPS|DTYMK|AK1|DHODH|NT5C2|TJP2|AK2|TYMP|LRGUK|GUK1|CARD11|UPP1|PNP|ATIC|IMPDH2|GDA|SHMT1|UCK2|APRT|NT5E|TYMS	Hepatocytes.Zone3	MASL_vs_Control
GOBP_NUCLEOSIDE_TRIPHOSPHATE_METABOLIC_PROCESS	0.00310603	0.0197237	0.431708	-0.318849	-1.46273	238	HIF1A|IER3|PGK1|NDUFV2|IGF1|OGT|OPA1|ENPP3|ENO1|NCOR1|TPI1|PFKP|PARP1|ATP5F1C|DTYMK|GTPBP1|AK1|PRKAA1|GPI|STAT3|HKDC1|P2RX7|AK2|ABCC6|FOXK2|NDUFA10|ATP5MF|GAPDH|ATP5F1D|ATP5MC1|HK1|NDUFS4|ENPP1|NME1|ANTKMT|APP|TSPO|RHOQ|LDHA|ATP5MG|ATP5PB|ATP5ME|IMPDH2|TMSB4X|MFN1|TGFB1|SLC2A6|UCK2|SMPDL3A|OLA1|NDUFA11|FOXK1|CLPX|NT5E|TYMS|RHOA|PRXL2C|NDUFB1|DNM1L|NME9|PFKL|NDUFA9|ARNT|SLC4A1|NDUFB5|NME3|ATP6V1A|UCKL1|PGAM1|ATP6V1B2|GCK|SDHD|RPTOR|PARG|MLST8|TIGAR|NME2|DDIT4|ALDOA|GALK1	Hepatocytes.Zone3	MASL_vs_Control
GOBP_NUCLEOTIDE_BINDING_DOMAIN_LEUCINE_RICH_REPEAT_CONTAINING_RECEPTOR_SIGNALING_PATHWAY	0.0146244	0.0633024	0.38073	-0.539387	-1.69177	25	TNFAIP3|BIRC3|RIPK2|MAP2K6|OTULIN|CYLD|NOD2|SLC15A3|NFKBIA|BIRC2|MAP3K7|RELA	Hepatocytes.Zone3	MASL_vs_Control
GOBP_NUCLEOTIDE_BINDING_OLIGOMERIZATION_DOMAIN_CONTAINING_2_SIGNALING_PATHWAY	0.0178616	0.0730106	0.352488	-0.604682	-1.6736	15	TNFAIP3|RIPK2|OTULIN|NOD2|SLC15A3|NFKBIA	Hepatocytes.Zone3	MASL_vs_Control
GOBP_NUCLEOTIDE_PHOSPHORYLATION	0.00740103	0.0383071	0.407018	-0.383505	-1.57612	99	HIF1A|IER3|PGK1|IGF1|OGT|ENO1|NCOR1|TPI1|PFKP|AK1|PRKAA1|GPI|STAT3|HKDC1|NT5C2|P2RX7|FOXK2|GAPDH|HK1|NME1|APP|LDHA|SLC2A6|FOXK1|PRXL2C|NME9|PFKL|ARNT|SLC4A1|NME3|PGAM1|GCK|RPTOR|MLST8|TIGAR|NME2|DDIT4|ALDOA|GALK1	Hepatocytes.Zone3	MASL_vs_Control
GOBP_NUCLEUS_ORGANIZATION	0.000299903	0.00329153	0.498493	-0.399702	-1.69792	131	PIWIL1|USP36|SEH1L|NUP98|PITPNB|NOLC1|ATXN7|SF1|CHMP4B|NUP107|SMARCA5|EMD|ANKLE2|PAFAH1B1|POLR1B|PML|SELENOF|USP50|UBXN2B|DDX11|NUP93|REEP3|PRKCA|NEK6|PARP11|SERBP1|AHCTF1|AGFG1|CHEK1|HABP4|DCTN1|TOR1AIP1|CHMP7|SUN1|CHMP6|ZMPSTE24|ETS1|LMNB1|REEP4|DYRK3|UBE2I|CHMP3|GOLM1|NUP35|CHMP4C|NEMP1|CDK1|NDC1|NUP205|BANF1|CHD5|MFSD14A|PDCD6IP|SRPK2|SIRT1|WEE2	Hepatocytes.Zone3	MASL_vs_Control
GOBP_ODONTOGENESIS	0.00427738	0.025113	0.407018	-0.374903	-1.55679	111	INHBA|SRC|TGFB3|STIM1|TUFT1|BMP2|FGF10|ANKRD11|ANKH|CD34|SERPINE1|WLS|ALPL|AQP1|SNX10|BCL2L11|ADM|RELT|ACVR2B|GLI2|SCN5A|PHEX|HAND2|WDR72|CSF1|SLC34A1|FAM20A|RHOA|SP7|KLK5|SLC24A4|MSX1|RSPO2|SCN10A	Hepatocytes.Zone3	MASL_vs_Control
GOBP_ORGANELLE_DISASSEMBLY	0.0232452	0.0883851	0.352488	-0.324725	-1.38373	133	HIF1A|USP36|OGT|HUWE1|VPS13D|MAP1LC3B|FUNDC2|LRBA|MAP1LC3A|AMBRA1|PLIN3|MFN2|ATG7|PRKAA1|WDR45B|PELO|ZFAND1|MARK2|ATG5|OPTN|HTT|TSPO|PLK3|RETREG1|GSK3A|NEDD9|FBXL4|TP53|GOLGA2|UBA5|CDC37|DYRK3|ATG4D|DNM1L|CDK1|VPS13C|RRP7A|CTTN|AURKA|SREBF1|ASCC3|PARK7|TIGAR	Hepatocytes.Zone3	MASL_vs_Control
GOBP_ORGANIC_ACID_CATABOLIC_PROCESS	1.2497e-05	0.000241694	0.593325	0.323648	1.67263	248	MFSD2A|MPST|HADHB|ECHDC2|ABCB11|ACADM|IDUA|CYP4A11|CPT2|ACAA1|MCEE|SULT2A1|TYSND1|CRYL1|IDNK|SARDH|FAAH|TST|NOS1|ETFB|HADHA|SLC27A4|ETFBKMT|HSD17B4|ACMSD|LPIN3|IDO1|ACAA2|AGXT|ETFDH|ACAD10|XYLB|CPT1B|PPARA|DECR1|BCKDHA|MLYCD|ACAD8|CPT1A|EHHADH|PRODH2|HAO2|SCP2|ACACB|ACOX1|ILVBL|PON3|ABHD1|HNMT|CBS|GPT2|ECH1|SLC27A2|TAT|ACOX2|QPRT|ACOT8|ECI1|ABCD4|HYKK|CYP4F12|ALDH1L1|HMGCL|HGD|QDPR|FABP1|DPEP2|ACADS|IVD|RIDA|HAO1|BCAT2|PCK2|SDSL|PEX5|ACOT4|ACADSB|PEX2|PAH|ARG1|AUH|AKR1D1|KYNU|NOS3|SORD|BCKDHB|PGD|PLA2G15|AMACR|MCAT|HOGA1|AFMID|ETFA|MAT1A|GOT2|NUDT7|SDS|AMDHD1|ADHFE1|PIPOX|LDHD	Hepatocytes.Zone3	MASL_vs_Control
GOBP_ORGANIC_CYCLIC_COMPOUND_CATABOLIC_PROCESS	0.00038643	0.00401399	0.498493	-0.296714	-1.4473	478	BTG2|YBX3|HNRNPC|CNOT1|PNRC1|COMT|CYP1A2|STS|CSDE1|TRIM71|HMOX1|TENT5A|SUCLG2|DKC1|ENPP3|OAS2|DCP1A|IDO2|HNRNPU|CNOT9|PABPC1|SAMD4B|PDE4D|SAMD4A|CDADC1|EIF3E|CNOT2|SCARB1|ZC3H12A|RBM24|ISG20|ZHX2|LRPPRC|SMG7|PDE9A|GTPBP1|NPM1|PCID2|ERI1|YTHDF1|FGF23|ROCK2|RNPS1|HSF1|NT5C2|PELO|TRAF2|ETF1|CNP|CNOT7|EIF4A3|XRN2|CYP1A1|KYAT3|TYMP|SMG9|AKT1|CYP19A1|HSD17B14|IGF2BP2|ZFP36L2|RBM7|YWHAH|PDE4B|HNRNPAB|ENPP1|TENT5C|MAPKAPK2|APOBEC3C|APOBEC3F|UPF3B|ABCD1|YTHDF3|UPP1|APOE|PRKCA|ERN1|TDG|CSDC2|PDE7A|IGF2BP1|GSPT1|SERBP1|PM20D2|ABCC1|METTL14|NUDT3|PNP|YBX1|HINT1|ZFP36|ZC3HAV1|PAIP1|HNRNPD|DIS3|GSK3A|SLC11A1|NBAS|PATL2|RBM47|MTHFS|GDNF|EXOSC7|CNOT4|TRIR|SMG6|SRD5A2|GDA|SYNCRIP|TNFRSF1B|XRN1|PDE8A|RBM46|SMPDL3A|YTHDF2|GIGYF2|NSUN2|NT5E|PATL1|LSM6|NUDT19|ROCK1|APOBEC1|CYP7A1|APOBEC3H|AMBP|TENT5D	Hepatocytes.Zone3	MASL_vs_Control
GOBP_ORGANOPHOSPHATE_ESTER_TRANSPORT	0.0214188	0.0833603	0.352488	-0.32377	-1.39652	143	ABCG1|VAPA|VMP1|ABCB1|SLC44A4|TNFAIP8L3|PITPNB|SLC37A1|ATP8A1|OSBPL8|PLSCR1|PITPNM2|SCARB1|ATP8B1|ATP9B|P2RX7|PITPNM1|PRELID1|TMEM30A|ABCC4|ABCC6|LDLR|APOA2|ABCD1|SLC25A51|APOE|ATP11A|ABCC1	Hepatocytes.Zone3	MASL_vs_Control
GOBP_OSSIFICATION	1.86995e-07	7.64353e-06	0.690132	-0.367912	-1.74951	355	HIF1A|CCN2|TNC|SMAD5|HNRNPC|CCN1|EXT1|JAG1|NF1|IGF1|EGR2|CALCA|TUFT1|TPM4|BMP2|IGFBP3|WWTR1|DDX21|BAMBI|TENT5A|DDR2|MAP2K6|HNRNPU|OSTF1|HIRA|ANKH|JUNB|MDK|CCDC47|ISG15|CLIC1|ACHE|WNT7B|CRIM1|FGF23|CHRDL2|FHL2|RRBP1|PSMC2|SGMS2|P2RX7|IHH|FERMT2|ALPL|HSPE1|YAP1|SP3|SNX10|SMAD4|ILK|IFITM1|IFT80|AKT1|TP53INP2|CCDC134|GSK3B|ENPP1|ACVR1|FBXL15|LRP5|MGP|EPHA2|AHSG|LGR4|SEMA7A|KAZALD1|ACVR2B|LOX|CBFB|GLI2|PTK2|NOTUM|MAPK1|GTPBP4|CLTC|ATP2B1|ADAMTS7|PHEX|CREB3L1|IL6ST|HAND2|WNT11|SOX2|CCL3|KL|SLC24A3|PPARG|ZMPSTE24|SRGN|SYNCRIP|S1PR1|CSF1|ALOX15|SLC34A1|TWIST2|RHOA|CHRDL1|RSL1D1|BCAP29|SUCO|CLEC3A|PDLIM7|SP7|PTGS2|SBDS|ADAR|MINPP1|RSPO2|SMAD1|DHX9|PLXNB1|ADRB2	Hepatocytes.Zone3	MASL_vs_Control
GOBP_OSTEOBLAST_DIFFERENTIATION	4.47665e-07	1.54762e-05	0.674963	-0.423742	-1.91334	202	TNC|SMAD5|HNRNPC|CCN1|JAG1|NF1|IGF1|TPM4|BMP2|IGFBP3|WWTR1|DDX21|BAMBI|TENT5A|DDR2|MAP2K6|HNRNPU|HIRA|JUNB|CCDC47|CLIC1|ACHE|WNT7B|CRIM1|FGF23|FHL2|RRBP1|PSMC2|IHH|FERMT2|ALPL|HSPE1|YAP1|SMAD4|ILK|IFITM1|IFT80|AKT1|TP53INP2|GSK3B|ACVR1|LRP5|EPHA2|LGR4|SEMA7A|ACVR2B|LOX|CBFB|GLI2|PTK2|GTPBP4|CLTC|CREB3L1|IL6ST|HAND2|WNT11|SOX2|CCL3	Hepatocytes.Zone3	MASL_vs_Control
GOBP_OSTEOBLAST_PROLIFERATION	0.00566675	0.0312898	0.407018	-0.524129	-1.7374	31	ITGAV|CCN1|BMP2|JUNB|EIF2AK2|IGF1R|IFT80|LRP5|HPSE|ITGB3|RHOA	Hepatocytes.Zone3	MASL_vs_Control
GOBP_OVULATION	0.00999793	0.0482786	0.38073	-0.581762	-1.75498	21	ADAMTS1|INHBA|RGS2|EREG|IL4R|GAS2	Hepatocytes.Zone3	MASL_vs_Control
GOBP_OVULATION_CYCLE	0.00498662	0.0284166	0.407018	-0.435963	-1.69089	67	ADAMTS1|INHBA|SRC|TGFB3|CASP2|A2M|MAP2K6|MDK|EREG|NCOR2|EGR1|GAS2|IGF1R|ARRB2|PLEKHA1|HSPA5|FZD4|CA12|SERPINF1|ANXA1	Hepatocytes.Zone3	MASL_vs_Control
GOBP_OVULATION_CYCLE_PROCESS	0.00208466	0.0147329	0.431708	-0.480688	-1.75416	48	ADAMTS1|INHBA|SRC|TGFB3|CASP2|A2M|MAP2K6|EREG|GAS2|ARRB2|PLEKHA1|HSPA5	Hepatocytes.Zone3	MASL_vs_Control
GOBP_PALLIUM_DEVELOPMENT	0.00143181	0.0110936	0.45506	-0.362476	-1.5859	158	HIF1A|BTG2|RELN|NF1|SLC38A2|DAB2IP|BMERB1|TACC2|NDEL1|TACC1|MDK|EZH2|SYNE2|TUBB2A|UQCRQ|DISC1|PAFAH1B1|SRF|XRN2|SLC2A1|UBA6|IGF1R|GSK3B|ATP1A3|COL3A1|TRA2B|SEMA6B|IGF2BP1|PLCB1|AKIRIN2|ARHGAP11B|DCLK2|ASPM|MBOAT7|ATIC|ATP2B4|NOTCH2NLB|SRD5A2|SUN1|MDGA1|PHACTR1|CEP120|RHOA|PTEN|ALK|DIXDC1|CRK|ANXA3|YWHAE|NDE1	Hepatocytes.Zone3	MASL_vs_Control
GOBP_PARASYMPATHETIC_NERVOUS_SYSTEM_DEVELOPMENT	0.00392589	0.0235243	0.407018	-0.713922	-1.83587	12	EGR2|NRP1|ACKR3|GDNF|NRP2|HES1|HOXB2	Hepatocytes.Zone3	MASL_vs_Control
GOBP_PEPTIDE_BIOSYNTHETIC_PROCESS	3.64458e-09	3.32052e-07	0.774939	-0.364181	-1.78964	496	BTG2|SLC7A11|YBX3|EIF3H|THBS1|CNOT1|CHAC1|PIWIL1|ZC3H15|NIBAN1|HBS1L|EIF3A|CSDE1|RARS2|TRIM71|NOLC1|WARS2|ELP1|DCP1A|HNRNPU|RGS2|CNOT9|PABPC1|SAMD4B|SAMD4A|PER2|EIF3E|ELP3|SARS2|SOX4|CNOT2|EIF1AY|PIWIL2|SLC1A2|NOD2|EIF4G3|ZC3H12A|RBM24|EEF1A1|EIF1AX|LRPPRC|GTPBP1|NPM1|ABCE1|EIF4A1|EIF1|YTHDF1|EIF4E2|GTPBP2|ROCK2|RRBP1|EIF2AK2|PELO|ETF1|FARSB|OGFOD1|TRAP1|EIF4G2|C8orf88|EIF3L|EIF5|CNOT7|GCLC|SHMT2|EIF4A3|EIF1AD|CDKAL1|ILF3|GAPDH|EEF1B2|EIF4E|METAP1|LARP6|GFM1|AKT1|IGF2BP2|ZFP36L2|EIF2S2|DDX3X|DDX1|EEF2|RSL24D1|EEF1E1|ELP2|NCL|UPF3B|YTHDF3|APP|EIF2B1|PUM3|UQCC2|EIF2S3|ASMT|EIF3J|EIF3B|DPH6|IGF2BP1|GSPT1|RPS6KB1|BZW2|AARS2|CYFIP1|RPS6KA3|EIF3M|METTL14|SELENOT|YBX1|ZFP36|GCN1|PAIP1|HNRNPD|DIS3|QKI|NEMF|PA2G4|PIWIL3|EIF2A|PATL2|MARS2|HABP4|HSPB1|EXOSC7|CNOT4|MTPN|SYNCRIP|RACK1|MTG1|UCN|XRN1|SHMT1|ITGA2|DUS3L|PDF|BANK1|PER1|EIF5A|YTHDF2|GIGYF2|KHDRBS1|USP16|PATL1|TYMS|DAPK3|RHOA|ROCK1|RPUSD4|UNK|METTL5|ERBB2|SRP9|CALR|MSI2|GEMIN5|PPP1R15A|EIF4EBP1|NFE2L2|PLEKHN1|EIF4H|ELAVL4|GZMB|DHX9|EIF4B|PLD1	Hepatocytes.Zone3	MASL_vs_Control
GOBP_PEPTIDYL_SERINE_MODIFICATION	0.000207231	0.00243336	0.518848	-0.332052	-1.5507	291	CSNK1G3|MAP3K20|SRC|CD44|RIPK2|CSNK1A1|MTCP1|MAP3K12|CSNK1D|TXN|MARK3|SH2D3C|CNOT9|PDE4D|TBK1|TFRC|MIF|PKN3|LATS2|EPO|PRKAA1|ATR|ROCK2|TOP1|MAPK8|SGK1|MARK2|CSNK1E|DYRK1A|TAF1|ILK|AKT1|CHEK2|STK4|STK38L|ARRB2|GSK3B|GALNT2|OPRD1|GALNT13|MAPKAPK2|PDGFB|APP|PRKCA|ERN1|VEGFA|NEK6|RPS6KB1|NDNF|CAMK1D|TRIM6|RPS6KA3|GALNT4|LMTK2|DCLK2|MAPK1|SPRY2|PDCD10|GSK3A|RAMP3|ATP2B4|PRKCE|AXIN1|TDGF1|LIF|BRSK1|PNCK|RACK1|UCN|TGFB1|PDK3|INPP5F|MAST2|PAK2|STK39|PAK1|DYRK3|MAP3K13|PTEN|ROCK1|HIPK4|PRKG2|CDK1|FNIP1|CHUK|BCAR3|PTGS2|BRAF|CSNK2A1|CAB39|SRPK2|CLK1|CDK5|IKBKB|AURKA|RPTOR|EGFLAM|PARK7|MAPKAPK3|RAPGEF3|SPTBN4|DDIT4|GALNT1|HIPK3|PRKCB|NTMT1|EIF2AK3|WNT5A|HSP90AB1|WNT3A|POGLUT3	Hepatocytes.Zone3	MASL_vs_Control
GOBP_PEPTIDYL_THREONINE_MODIFICATION	0.000750947	0.00679266	0.477271	-0.393001	-1.64336	116	RIPK2|SPRED2|MAP3K12|TBK1|SPRED1|ROCK2|MAPK8|CALM3|GALNT11|MARK2|DYRK1A|TAF1|AKT1|GSK3B|ACVR1|GALNT2|GALNT13|GALNTL6|APP|PRKCA|TRIM6|GALNT4|LMTK2|CALM2|MAPK1|SPRY2|CHEK1|GSK3A|CDC42BPB|CHI3L1|ACVR1B|PARD3|AXIN1|TGFB1|STK39|DYRK3|ROCK1|HIPK4|CDK1|CSNK2A1|CAB39|CLK1|CDK5|RPTOR|DDIT4|GALNT1|HIPK3	Hepatocytes.Zone3	MASL_vs_Control
GOBP_PEPTIDYL_TYROSINE_DEPHOSPHORYLATION	0.0253508	0.0940641	0.352488	-0.475031	-1.55859	30	DUSP5|UBASH3B|PTPN2|PTPN12|DUSP6|PTPRR|PTPRJ|PTPN6|PTPN5|PTPRZ1|PTPN1|PTPRF|PTPRT|DUSP1|PTPN9	Hepatocytes.Zone3	MASL_vs_Control
GOBP_PEPTIDYL_TYROSINE_MODIFICATION	2.2967e-06	6.0726e-05	0.627257	-0.362718	-1.7107	330	RELN|SRC|CD44|ROS1|SH3BP5|IGF1|RIPK2|YES1|FGF10|LYN|TPST1|CD74|PTPN2|PEAK1|DDR2|MAP2K6|FER|NRP1|PARP14|SH2B3|CLCF1|PDGFA|FGFR1|IBTK|MIF|NOD2|EREG|TEC|EPO|LONP1|SOCS1|EIF2AK2|ADAM17|HSF1|NTRK1|HBEGF|WEE1|DLG3|CNOT7|SHC1|ZNF592|VTN|PPP2CA|CD81|DYRK1A|SPINK1|PRNP|FGFR4|IGF1R|IL34|JAK2|ARRB2|ACVR1|KITLG|PDGFRB|SOCS5|NCL|PDGFB|ADORA1|APP|EPHA2|VEGFA|DDR1|EHD4|MAP2K4|BTK|PTK2|TNFRSF14|ROR1|HPX|DOK7|MELK|PTPRJ|IL6ST|SOCS3|PRKCE|TSLP|PPP2R1A|NEDD9|CSF2|AATK|TDGF1|LIF|CHMP6|TP53|PTPN6|LTK|RACK1|TGFB1|HES1|INPP5F|BANK1|CASS4|PAK2|PARP9|ITGB3|MET|KIT|DYRK3|ITGA5|EPHB6|MST1R|ALK|ERBB2|CSPG4|HIPK4	Hepatocytes.Zone3	MASL_vs_Control
GOBP_PEROXISOME_PROLIFERATOR_ACTIVATED_RECEPTOR_SIGNALING_PATHWAY	0.00344591	0.0211681	0.431708	-0.598179	-1.8307	22	BMP2|ACTN4|CITED2|FABP5|NCOA2|PLIN5|PPARG|PDK3|ALOX15|FAM120B	Hepatocytes.Zone3	MASL_vs_Control
GOBP_PHAGOCYTOSIS	2.31832e-07	9.1371e-06	0.690132	-0.420053	-1.91055	223	DYSF|IRF8|ITGAV|THBS1|SRC|CNN2|TGM2|CDC42SE2|CD14|YES1|LYN|ARHGAP12|HAVCR1|ITGB1|RAC1|GSN|PYCARD|MYH9|PLSCR1|SCARB1|NOD2|ICAM5|RAB27A|CLCN3|PIP4P2|P2RX7|BIN2|ATG5|IL15RA|LDLR|IL1B|SPON2|LBP|RAB14|APOA2|CRYBA1|CDC42SE1|ADORA1|ARL8B|AHSG|ELMO1|CAMK1D|ANXA11|BTK|PTK2|PLA2G6|PTPRJ|SLC11A1|FCN1|CORO1C|PRKCE|CD93|TAFA4|PLD2|RACK1|ANXA1|ITGA2|RAB39A|NCF2|SLAMF1|COLEC12|ALOX15|TM9SF4|VAV3|ITGB3|PAK1|MET|RAB20|XKR4|SRPX|SIRPG|F2RL1|MST1R|CALR|SYT11|COLEC11|TLR4|ANXA3|RAB7A|P2RY6	Hepatocytes.Zone3	MASL_vs_Control
GOBP_PHOSPHATE_ION_HOMEOSTASIS	0.000201075	0.00237954	0.518848	-0.724036	-2.04708	16	ENPP3|ANKH|FGF23|XPR1|ALPL|ABCC6|FGFR4|ENPP1	Hepatocytes.Zone3	MASL_vs_Control
GOBP_PHOSPHATE_ION_TRANSMEMBRANE_TRANSPORT	0.000276725	0.00308642	0.498493	-0.718789	-2.03224	16	SLC20A2|SLC37A1|SLC25A3|ANKH|XPR1|SLC20A1|SLC17A1|SLC34A1	Hepatocytes.Zone3	MASL_vs_Control
GOBP_PHOSPHATE_ION_TRANSPORT	0.00683205	0.0361539	0.407018	-0.560072	-1.74337	24	SLC20A2|SLC37A1|SLC25A3|ANKH|FGF23|XPR1|SLC20A1	Hepatocytes.Zone3	MASL_vs_Control
GOBP_PHOSPHATIDYLCHOLINE_METABOLIC_PROCESS	0.0190516	0.076641	0.352488	-0.390749	-1.52408	69	LPGAT1|PLA2G4C|ACSL3|SLC44A4|MECP2|PLAAT4|SCARB1|PCYT1A|FABP3|FABP5|LPCAT2|LDLR|PNPLA8|APOA2|CAPN2|MBOAT1|PLA2G6|PLA2G2A|PCYT1B|MBOAT7|CHKB|MBOAT2|CDS1|GDPD3|LPCAT1	Hepatocytes.Zone3	MASL_vs_Control
GOBP_PHOSPHATIDYLINOSITOL_3_KINASE_SIGNALING	0.00325382	0.0203494	0.431708	-0.364019	-1.54633	131	FN1|RELN|SRC|NF1|IGF1|DAB2IP|DDR2|PDGFA|PPARD|FGFR1|NKX3-1|NTRK1|BTN2A2|PIK3C2A|IGF1R|AKT1|UNC5B|JAK2|CEACAM1|PLEKHA1|CRYBA1|PDGFRB|PIK3CD|PDGFB|DDR1|PIK3AP1|KBTBD2|PTK2|ROR1|NYAP1|SELP|PTPN6|LTK|DIPK2A|KIT|PIK3CG|PTEN|F2RL1|ERBB2|PDGFC|PLXNB1|SIRT1|INPP5E|KDR|FBXL2|MYOC|NCF1|PRR5|C1QBP	Hepatocytes.Zone3	MASL_vs_Control
GOBP_PHOSPHOLIPID_TRANSPORT	0.0159453	0.0674147	0.352488	-0.36985	-1.52	99	ABCG1|VAPA|VMP1|ABCB1|TNFAIP8L3|PITPNB|ATP8A1|OSBPL8|PLSCR1|PITPNM2|SCARB1|ATP8B1|ATP9B|P2RX7|PITPNM1|PRELID1|TMEM30A|LDLR|APOA2|APOE|ATP11A|ABCC1|PRELID3A|ATP9A	Hepatocytes.Zone3	MASL_vs_Control
GOBP_PIGMENT_CELL_DIFFERENTIATION	0.000772938	0.00693352	0.477271	-0.580149	-1.90349	30	SOD2|BLOC1S6|AP1G1|ADAMTS9|RAB27A|CD63|ENPP1|KITLG|LRMDA|BLOC1S5	Hepatocytes.Zone3	MASL_vs_Control
GOBP_PIGMENT_GRANULE_MATURATION	0.00558574	0.0310128	0.407018	-0.736221	-1.80415	10	BLOC1S6|AP1G1|CD63|BLOC1S5	Hepatocytes.Zone3	MASL_vs_Control
GOBP_PLACENTA_DEVELOPMENT	0.00229691	0.015733	0.431708	-0.364771	-1.56868	139	HIF1A|CTSB|CCN1|EGLN1|ADAM19|EPAS1|BIRC6|JUNB|PPARD|PARP1|CITED2|WNT7B|ST14|PRDM1|WNT2|SP3|AKT1|CCDC134|STK4|PDGFB|ADM|PHLDA2|PTK2|BIRC2|NOTCH2|MAPK1|TRIM28|SOCS3|FOSL1|DNMT3L|CSF2|GRB2|LIF|PPARG|KRT8|HES1|STK3	Hepatocytes.Zone3	MASL_vs_Control
GOBP_PLASMA_MEMBRANE_ORGANIZATION	0.0174879	0.0718323	0.352488	-0.327906	-1.43192	153	CD9|BAIAP2L1|VMP1|ATP2A2|MYRF|PACSIN2|SPTBN1|S100A10|ANXA2|GSN|CHMP4B|MYH9|EPB41L3|PLSCR1|ATP8B1|ASAP1|MTSS2|P2RX7|UGCG|BIN2|AKT1|EQTN|STX4|SNX9|ABCD1|ARL8B|DCST2|ABCD2|TLCD2|CHMP7|CHMP6|BIN3|COLEC12|CHMP3|CHMP4C|XKR4|PTEN|MICALL1|SNX33|SYT11|FLOT1|TIE1|RAB3A|SLC4A1	Hepatocytes.Zone3	MASL_vs_Control
GOBP_PLASMINOGEN_ACTIVATION	0.00792014	0.0401422	0.38073	-0.555291	-1.74165	25	THBS1|PGK1|PLAUR|S100A10|ENO1|ANXA2|SERPINE1|MELTF	Hepatocytes.Zone3	MASL_vs_Control
GOBP_PLATELET_ACTIVATION	3.48901e-07	1.28077e-05	0.674963	-0.487255	-2.05107	122	CD9|UBASH3B|SLC7A11|SRC|ACTB|VWF|VCL|C1QTNF1|LYN|MYL12A|ACTG1|F11R|FUNDC2|SH2B3|MYH9|DGKG|PLSCR1|PDGFA|CLIC1|TEC|PPIA|GP5|SRF|ACTN1|DGKZ|ILK|METAP1|JAK2|CEACAM1|DGKE|COL3A1|PDGFB|APOE|PRKCA|PLEK|DGKH|FERMT3|ADAMTS18|IL6ST|SELP|HSPB1|F2RL2|PTPN6|VAV3|ITGB3|FGA|PIK3CG|DGKD|TLR4|CSRP1|STXBP3	Hepatocytes.Zone3	MASL_vs_Control
GOBP_PLATELET_AGGREGATION	2.94818e-05	0.00049106	0.57561	-0.512627	-1.99945	69	CD9|UBASH3B|SLC7A11|ACTB|VCL|C1QTNF1|LYN|MYL12A|ACTG1|F11R|SH2B3|MYH9|CLIC1|PPIA|ACTN1|ILK|METAP1|JAK2|CEACAM1|PRKCA|PLEK|FERMT3|ADAMTS18|IL6ST|HSPB1|PTPN6|ITGB3|FGA|PIK3CG	Hepatocytes.Zone3	MASL_vs_Control
GOBP_PLATELET_DERIVED_GROWTH_FACTOR_RECEPTOR_BETA_SIGNALING_PATHWAY	0.00474899	0.0273142	0.407018	-0.689375	-1.85946	14	SRC|PTPN2|PTPN12|PDGFA|PDGFRB|PDGFB|LOX	Hepatocytes.Zone3	MASL_vs_Control
GOBP_PLATELET_DERIVED_GROWTH_FACTOR_RECEPTOR_SIGNALING_PATHWAY	4.50138e-06	0.000104737	0.610527	-0.575142	-2.15225	55	NR4A3|ARID5B|SRC|CSRNP1|PTPN2|FER|NRP1|PTPN12|PDGFA|MYO1E|PIK3C2A|JAK2|PLEKHA1|PDGFRB|PDGFB|VEGFA|LOX|ZFAND5|TIPARP|F7|PTPRJ|F3|ITGB3|IQGAP1|CSPG4|PDGFC|CBLB|PTPN1	Hepatocytes.Zone3	MASL_vs_Control
GOBP_POLYAMINE_BIOSYNTHETIC_PROCESS	0.0095551	0.0466467	0.38073	-0.625361	-1.73083	15	NNMT|SMOX|ODC1|SAT1|AMD1|SMS|SRM|AGMAT	Hepatocytes.Zone3	MASL_vs_Control
GOBP_POLYAMINE_METABOLIC_PROCESS	0.0257988	0.0955857	0.352488	-0.533671	-1.57466	19	NNMT|SMOX|ODC1|SAT1|AMD1|SMS|SRM|AGMAT	Hepatocytes.Zone3	MASL_vs_Control
GOBP_POLYSACCHARIDE_METABOLIC_PROCESS	0.00779859	0.0396324	0.407018	-0.379335	-1.55301	97	GBE1|EXT1|NFKB1|IGF1|PGM2|B4GALT5|PER2|KHK|STK40|PYGB|CHST1|AOAH|PPP1R3D|AKT1|GSK3B|ENPP1|PDGFB|B3GNT3|PYGM|PHLDA2|CLTC|GSK3A|PHKA1|IL6ST|PPP1R3B|SORBS1|TGFB1|POMC	Hepatocytes.Zone3	MASL_vs_Control
GOBP_PORE_COMPLEX_ASSEMBLY	0.00961091	0.0468889	0.38073	-0.583151	-1.75917	21	CCT8|NUP98|NUP107|P2RX7|ADAM10|NUP93|AHCTF1|NDC1|NUP205	Hepatocytes.Zone3	MASL_vs_Control
GOBP_POSITIVE_REGULATION_OF_ACTIN_FILAMENT_BUNDLE_ASSEMBLY	0.0017419	0.0129013	0.45506	-0.453712	-1.7459	62	CCN2|VIL1|TGFB3|SYNPO|S100A10|NRP1|RAC1|TPM1|SDC4|ROCK2|FERMT2|PFN1|ARHGEF5|CX3CL1|PLEK|ID1|RHOC|WNT11|PPM1E|PAK1|RHOA|ARHGEF10|BRAF|GPR65|CARMIL1|RAPGEF3|MYOC	Hepatocytes.Zone3	MASL_vs_Control
GOBP_POSITIVE_REGULATION_OF_ACTIN_FILAMENT_DEPOLYMERIZATION	0.0220341	0.0847949	0.352488	-0.656621	-1.68852	12	VIL1|DSTN|WDR1|PLEK|CFL2|SEMA5A|F2RL1|CARMIL2|CARMIL1	Hepatocytes.Zone3	MASL_vs_Control
GOBP_POSITIVE_REGULATION_OF_ACTIN_FILAMENT_POLYMERIZATION	0.0165292	0.0689433	0.352488	-0.422977	-1.52241	46	BAIAP2L1|FER|PYCARD|PFN1|CCL21|SNX9|VASP|ARPC2|NCKAP1|FCHSD2|PRKCE|GRB2|LMOD2|ALOX15|NPHS1|RHOA|CTTN|CARMIL2|MLST8|CARMIL1	Hepatocytes.Zone3	MASL_vs_Control
GOBP_POSITIVE_REGULATION_OF_ACUTE_INFLAMMATORY_RESPONSE	0.0172127	0.0710105	0.352488	-0.523754	-1.62333	23	OSMR|HLA-E|IL1B|BTK|ALOX5AP|IL6ST|C2CD4B|C2CD4A|PIK3CG|PTGS2|PTGER3|FFAR2|PARK7|C3	Hepatocytes.Zone3	MASL_vs_Control
GOBP_POSITIVE_REGULATION_OF_ADAPTIVE_IMMUNE_RESPONSE	0.00220749	0.0153147	0.431708	-0.387854	-1.61057	111	B2M|RIPK2|HSPD1|PYCARD|CLCF1|TFRC|IL27RA|NOD2|NFKBIZ|HLA-E|TRAF2|P2RX7|HLA-A|CD81|IL1B|HMCES|IL1R1|HLA-DRA|NFKBID|JAK2|TNFSF13|HLA-B|HLA-C|CD55|BTK|AKIRIN2|HPX|IL18R1|SLC11A1|IL6ST|MAP3K7|HLA-F	Hepatocytes.Zone3	MASL_vs_Control
GOBP_POSITIVE_REGULATION_OF_ALPHA_BETA_T_CELL_ACTIVATION	0.00254503	0.0170164	0.431708	-0.433801	-1.69568	68	RIPK2|IL4R|SHB|SOCS1|NFKBIZ|HLA-E|ZBTB7B|IHH|HLA-A|CD81|HLA-DRA|NFKBID|CD83|JAK2|HSPH1|SOCS5|CARD11|CD55|CBFB|PNP	Hepatocytes.Zone3	MASL_vs_Control
GOBP_POSITIVE_REGULATION_OF_AMIDE_METABOLIC_PROCESS	9.47313e-05	0.0012815	0.538434	-0.39972	-1.74409	151	ABCG1|YBX3|THBS1|CCN1|NIBAN1|CSDE1|HNRNPU|PABPC1|SAMD4A|EIF3E|SOX4|PIWIL2|NOD2|NPM1|IFNGR1|YTHDF1|ROCK2|EIF4A3|CSNK1E|LARP6|PICALM|DDX3X|EEF2|UPF3B|YTHDF3|UQCC2|IGF2BP1|RPS6KB1|METTL14|YBX1|PLA2G6|GCN1|PAIP1|HNRNPD|GSK3A|HABP4|SYNCRIP|UCN|ITGA2|SP1|RELA|EIF5A|YTHDF2|KHDRBS1|USP16|RHOA|RPUSD4|METTL5|ERBB2|PPP1R15A|NFE2L2|DHX9|PLD1	Hepatocytes.Zone3	MASL_vs_Control
GOBP_POSITIVE_REGULATION_OF_AMYLOID_BETA_FORMATION	0.0135642	0.0597741	0.38073	-0.612603	-1.69552	15	ABCG1|IFNGR1|ROCK2|CSNK1E|PICALM|GSK3A|SP1|RELA	Hepatocytes.Zone3	MASL_vs_Control
GOBP_POSITIVE_REGULATION_OF_AMYLOID_PRECURSOR_PROTEIN_CATABOLIC_PROCESS	0.00388326	0.0232872	0.431708	-0.608283	-1.79481	19	ABCG1|LYN|IFNGR1|ROCK2|CSNK1E|PICALM|GSK3A|SP1|RELA	Hepatocytes.Zone3	MASL_vs_Control
GOBP_POSITIVE_REGULATION_OF_APOPTOTIC_SIGNALING_PATHWAY	7.83081e-07	2.46736e-05	0.659444	-0.465211	-1.95164	121	TIMP3|INHBA|CTSS|G0S2|THBS1|ATF3|NF1|TNFRSF12A|CASP2|PTPN2|DAB2IP|MCL1|PYCARD|CYLD|SERINC3|MYC|RBCK1|NKX3-1|TRAF2|BCLAF1|PML|FAF1|BCL2L11|STK4|JAK2|EEF1E1|SFPQ|CTSC|TNFSF10|TPD52L1|DDIT3|PPP2R1A|PDIA3|TP53|RACK1|STK3|CTSL|PAK2|EIF5A|SRPX|PTEN|DNM1L|UBB|ITM2C|FAS|INHBB|MSX1|BID|SIRT1|SIAH1|SKIL	Hepatocytes.Zone3	MASL_vs_Control
GOBP_POSITIVE_REGULATION_OF_ASTROCYTE_DIFFERENTIATION	0.0106036	0.0502726	0.38073	-0.65407	-1.71299	13	BMP2|PRPF19|CLCF1|ID2|IL6ST|LIF|HES1	Hepatocytes.Zone3	MASL_vs_Control
GOBP_POSITIVE_REGULATION_OF_ATP_DEPENDENT_ACTIVITY	0.0124469	0.0563292	0.38073	-0.466696	-1.60987	37	VMP1|ATP1B3|FGF10|UHRF1|HNRNPU|MYL4|PLSCR1|TPM1|PFN1	Hepatocytes.Zone3	MASL_vs_Control
GOBP_POSITIVE_REGULATION_OF_AUTOPHAGY	0.0199825	0.0793375	0.352488	-0.326445	-1.40231	138	HIF1A|RIPK2|PIP4K2A|C9orf72|HMOX1|VPS13D|AMBRA1|TBK1|NOD2|ZC3H12A|MID2|RAB3GAP1|PRKAA1|WAC|BAG3|TRIM21|ATF6|TRIM38|PIK3C2A|TRIM22|BCL2L11|UVRAG|GSK3B|OPTN|HTT|PLK3|TRIM6|GSK3A|FYCO1|MAP3K7|ORMDL3|CALCOCO2|SPTLC1|IKBKG|ROCK1|TP53INP1|SPTLC2|NPRL2|ADRB2|SIRT1|RAB3GAP2|RFPL1|KDR	Hepatocytes.Zone3	MASL_vs_Control
GOBP_POSITIVE_REGULATION_OF_AXON_EXTENSION	0.00537507	0.0301083	0.407018	-0.522324	-1.73584	32	MACF1|FN1|NRP1|DISC1|RUFY3|GOLGA4|PAFAH1B1|SRF|SEMA7A|VEGFA|DSCAM|CYFIP1|SEMA5A|GDI1|ZFYVE27|MAP3K13	Hepatocytes.Zone3	MASL_vs_Control
GOBP_POSITIVE_REGULATION_OF_BINDING	1.39108e-06	3.93984e-05	0.643552	-0.432036	-1.90144	163	IRF4|B2M|IGF1|RIPK2|PLAUR|PINX1|BMP2|S100A10|BAMBI|TXN|MARK3|NRP1|TRIB3|ANXA2|EIF3E|PARP1|KLF4|SUB1|PPP2CB|TRIM21|USP9X|HSF1|CALM3|EDF1|VTN|EPB41|PPP2CA|TAF1|DTX3L|MAPRE1|FKBP1A|LARP6|DERL1|TCF7L2|STK4|JAK2|GSK3B|NME1|DDX11|APP|APOE|TRIM6|TIAM1|CDK9|CALM2|CLIC2|HAND2|SUMO4|TRIM28|GTF2B|SPPL3|PPARG|TGFB1|ITGA2|HES1|MBD2|STK3|PARP9	Hepatocytes.Zone3	MASL_vs_Control
GOBP_POSITIVE_REGULATION_OF_BLOOD_VESSEL_ENDOTHELIAL_CELL_MIGRATION	0.000364781	0.00384214	0.498493	-0.521198	-1.92818	51	HIF1A|THBS1|HMOX1|NRP1|FGFR1|ADAM17|PIK3C2A|AKT1|PDGFB|PRKCA|VEGFA|STAT5A|TMSB4X|HSPB1|ETS1|ANXA1|JCAD|TGFB1|SP1|PTGS2|MAP2K3|NFE2L2|SIRT1|KDR	Hepatocytes.Zone3	MASL_vs_Control
GOBP_POSITIVE_REGULATION_OF_CANONICAL_WNT_SIGNALING_PATHWAY	0.00690813	0.0364375	0.407018	-0.378355	-1.55169	98	CSNK1G3|SRC|TNKS2|NFKB1|FGF10|LYPD6|BAMBI|CSNK1D|SOX4|WLS|PRDM15|YAP1|CSNK1E|ILK|DDX3X|USP47|LGR4|ATP6AP2|ASPM|SEMA5A|NLE1|USP34|TGFB1|LGR5|DKK2|FRAT1|WNK2|GSKIP|DAPK3|TBL1X|PLEKHA4|RSPO2|GPC5|HHEX|DACT1|SMURF2|TMEM9|WNT3A|SFRP4|GPRC5B	Hepatocytes.Zone3	MASL_vs_Control
GOBP_POSITIVE_REGULATION_OF_CARBOHYDRATE_METABOLIC_PROCESS	0.0252509	0.0938317	0.352488	-0.36922	-1.45288	71	HIF1A|SRC|NFKB1|IGF1|PTPN2|PRKAA1|NNMT|P2RX7|AKT1|PDGFB|CRY1|APP|PRKCE|SORBS1|PRXL2C|ARNT|P2RY6|ARPP19|SIRT1|GCK|RPTOR|PPP1R3G|WDR5|MLST8	Hepatocytes.Zone3	MASL_vs_Control
GOBP_POSITIVE_REGULATION_OF_CATABOLIC_PROCESS	1.81913e-09	1.99366e-07	0.788187	-0.363328	-1.78787	499	HIF1A|TNFAIP3|BTG2|IER3|SH3RF1|CNOT1|EZR|ADAM9|IGF1|RIPK2|PIP4K2A|CSNK1A1|CSDE1|TRIM71|C9orf72|HMOX1|DAB2IP|CSNK1D|VPS13D|DCP1A|HNRNPU|TRIB3|ARIH2|FGF21|CNOT9|PABPC1|SAMD4B|SAMD4A|TRIB1|AMBRA1|TBK1|CNOT2|NOD2|ZC3H12A|RBM24|RNF144A|MID2|RDX|ABHD5|RAB3GAP1|GTPBP1|ATG7|PRKAA1|MSN|RNF19A|RNF144B|WAC|BAG3|TRIM21|ARIH1|DISC1|YTHDF1|ROCK2|ATF6|PSMC2|HSF1|SEC22B|P2RX7|TRIM38|BARD1|CNOT7|GCLC|LDLR|PIK3C2A|CSNK1E|TRIM22|CD81|IL1B|DAGLB|TAF1|FAF1|BCL2L11|DTX3L|AKT1|ZFAND2A|ZFP36L2|UVRAG|GSK3B|APOA2|SNX9|RBX1|SOCS5|OPTN|ABCD1|ADORA1|SNX1|YTHDF3|TRIB2|HTT|KCNE2|APP|APOE|VPS11|PLK3|IGF2BP1|NKD1|NKD2|TRIM6|PTK2|METTL14|ABCD2|YBX1|ZFP36|TIPARP|ZC3HAV1|DTL|PAIP1|HERPUD1|HNRNPD|ASB11|DIS3|UBR3|GSK3A|NRDC|FYCO1|MAP3K7|PLIN5|PATL2|PRKCE|UBQLN2|NUB1|TMEM259|EXOSC7|CNOT4|AXIN1|ORMDL3|CALCOCO2|SYNCRIP|RACK1|VSIR|TNFRSF1B|ECSCR|SPTLC1|MDM2|YTHDF2|AGBL4|GIGYF2|IKBKG|LPCAT1|PATL1|LAPTM5|ELOB|PRXL2C|PTEN|ROCK1|SNX33|PSMC6|TP53INP1|RAB7A|SPTLC2|ANGPTL3|ARNT|CSNK2A1|NFE2L2|PLEKHN1|DHX9|NPRL2|LRP2|ADRB2|SIRT1|RAB3GAP2|RNFT1|ASB5|AURKA|CBLB|RFPL1|ANKIB1|KDR|RPTOR|ENPP7|PTPN1|MYLIP|MLST8|DACT1	Hepatocytes.Zone3	MASL_vs_Control
GOBP_POSITIVE_REGULATION_OF_CD4_POSITIVE_ALPHA_BETA_T_CELL_ACTIVATION	0.00651778	0.0349061	0.407018	-0.48928	-1.70616	40	RIPK2|IL4R|SHB|SOCS1|NFKBIZ|ZBTB7B|CD81|HLA-DRA|NFKBID|CD83|SOCS5|CARD11|CD55	Hepatocytes.Zone3	MASL_vs_Control
GOBP_POSITIVE_REGULATION_OF_CD4_POSITIVE_ALPHA_BETA_T_CELL_DIFFERENTIATION	0.00889999	0.0439593	0.38073	-0.507134	-1.68107	31	RIPK2|IL4R|SHB|SOCS1|NFKBIZ|ZBTB7B|HLA-DRA|NFKBID|CD83|SOCS5	Hepatocytes.Zone3	MASL_vs_Control
GOBP_POSITIVE_REGULATION_OF_CELLULAR_CATABOLIC_PROCESS	1.11626e-06	3.31026e-05	0.643552	-0.346863	-1.66449	406	HIF1A|BTG2|SH3RF1|CNOT1|ADAM9|IGF1|RIPK2|PIP4K2A|CSNK1A1|CSDE1|TRIM71|C9orf72|HMOX1|CSNK1D|VPS13D|DCP1A|HNRNPU|TRIB3|ARIH2|FGF21|CNOT9|PABPC1|SAMD4B|SAMD4A|TRIB1|AMBRA1|TBK1|CNOT2|NOD2|ZC3H12A|RBM24|RNF144A|MID2|ABHD5|RAB3GAP1|GTPBP1|PRKAA1|RNF19A|RNF144B|WAC|BAG3|TRIM21|ARIH1|DISC1|YTHDF1|ROCK2|ATF6|HSF1|P2RX7|TRIM38|CNOT7|GCLC|PIK3C2A|CSNK1E|TRIM22|IL1B|DAGLB|TAF1|BCL2L11|DTX3L|AKT1|ZFAND2A|ZFP36L2|UVRAG|GSK3B|SNX9|RBX1|SOCS5|OPTN|ABCD1|YTHDF3|TRIB2|HTT|APP|APOE|PLK3|IGF2BP1|NKD2|TRIM6|PTK2|METTL14|ABCD2|YBX1|ZFP36|ZC3HAV1|PAIP1|HERPUD1|HNRNPD|DIS3|GSK3A|NRDC|FYCO1|MAP3K7|PLIN5|PATL2|UBQLN2|NUB1|EXOSC7|CNOT4|AXIN1|ORMDL3|CALCOCO2|SYNCRIP|RACK1|TNFRSF1B|SPTLC1|MDM2|YTHDF2|AGBL4|GIGYF2|IKBKG|PATL1|LAPTM5|ELOB|PRXL2C|PTEN|ROCK1|SNX33	Hepatocytes.Zone3	MASL_vs_Control
GOBP_POSITIVE_REGULATION_OF_CELLULAR_COMPONENT_BIOGENESIS	0.000444301	0.00446782	0.498493	-0.296559	-1.44676	476	CCN2|BAIAP2L1|CLDN1|VIL1|SRC|CNOT1|TGFB3|PIP4K2A|SYNPO|PTPRD|ACTR3|S100A10|MECP2|PHLDB2|GRID2|EPS8|DAB2IP|FER|NRP1|RAC1|SEPTIN7|RAP1B|NDEL1|PYCARD|AMBRA1|TFRC|THBS2|CNOT2|TPM1|ISG15|FLRT3|RAB3GAP1|SDC4|MSN|ATR|ROCK2|HSF1|MAPK8|NTRK1|P2RX7|CLIP1|FERMT2|SRF|CDC42EP1|PFN1|CCL21|PPP2CA|NUP62|SDCBP|FAF1|BCL2L11|MAPRE1|ARHGEF5|CX3CL1|SEPTIN9|MAP4K4|STAM|DDX3X|SLITRK3|GSK3B|USP50|SNX9|VASP|HTT|LRRTM2|EPHA2|ARPC2|PRKCA|NCKAP1|VEGFA|RHOQ|PLEK|ATP7A|CYFIP1|FCHSD2|BTK|VSTM5|SLITRK5|CROCC|ID1|CDC34|PTPRJ|HRAS|ICE1|RHOC|SEMA4A|TRIM28|PRKCE|SLF2|WNT11|DCTN1|CSF2|AJUBA|GRB2|G3BP2|TP53|LMOD2|RACK1|TGFB1|CKAP5|EPS8L2|ERCC1|ALOX15|NPHS1|ACTR2|LIMS1|PPM1E|LGALS3|PAK1|MET|KIT|PHLDB1|PALM|PLEK2|CEP120|RHOA|CLDN5|ROCK1|F2RL1|SLAIN1|CAND1|NLGN3|FNIP1|PSMC6|DNMT1|CDH17|KCTD17|ARHGEF10|FERMT1|TLR4|FLOT1|RAB7A|BRAF|SLX1B|BID|PDCD6IP|LRRC4B|CTTN|IRX3|RAB3GAP2|CARMIL2|AGRN|FAM98A|GPR65|KDR|CLSTN3|MLST8|PIEZO1|PARK7|POLDIP2|RIPOR2|CARMIL1|VPS4A|RAPGEF3|SKAP1|MYOC|IL1RAPL1	Hepatocytes.Zone3	MASL_vs_Control
GOBP_POSITIVE_REGULATION_OF_CELL_ACTIVATION	3.6369e-07	1.3159e-05	0.674963	-0.363438	-1.73008	357	NR4A3|SLC7A1|CCN2|THBS1|SRC|CD38|B2M|ACTB|IGF1|RIPK2|YES1|SELENOK|BLOC1S6|FGF10|LYN|CD74|AP1G1|PELI1|HAVCR1|DDR2|HSPD1|XRCC6|XBP1|PYCARD|AMBRA1|CLCF1|MDK|IL1RL1|TFRC|SOX4|MIF|NOD2|IL4R|SHB|EPO|PCID2|SOCS1|NFKBIZ|HLA-E|GP5|ZBTB7B|IHH|BTN2A2|IL1RL2|HLA-A|CCL21|IL15RA|CD81|IL1B|HMCES|HLA-DRA|CD24|AKT1|LBP|NFKBID|CD83|JAK2|STX4|KITLG|PDGFRB|HSPH1|TNFSF13|SOCS5|CARD11|CTSC|EFNB1|PBRM1|CD55|PLEK|CRLF2|CBFB|BTK|AKIRIN2|GLI2|TNFRSF14|PNP|DPP4|GPAM|CDKN1A|IL6ST|HLA-DOB|HLA-F|CCL3|TSLP|SELP|PTPN6|ANXA1|VSIR|HLA-DQA1|ACTL6A|TGFB1|HES1	Hepatocytes.Zone3	MASL_vs_Control
GOBP_POSITIVE_REGULATION_OF_CELL_ADHESION	4.89835e-08	2.62704e-06	0.719513	-0.360691	-1.74971	442	NR4A3|SLC7A1|FN1|ITGAV|SRC|CCN1|TGM2|B2M|CD44|ACTB|ADAM9|ADAM19|IGF1|RIPK2|YES1|SELENOK|PLAUR|S100A10|LYN|CD74|F11R|HSPD1|NRP1|RAC1|XBP1|PYCARD|AMBRA1|APBB1IP|MDK|TFRC|SOX4|PLEKHA2|TPM1|KIF26B|NOD2|STX3|ZFHX3|CITED2|IL4R|SDC4|SHB|EPO|RRAS|DISC1|SOCS1|NFKBIZ|HLA-E|ZBTB7B|IHH|FERMT2|BTN2A2|IRAK1|IL1RL2|VTN|HLA-A|CCL21|CD81|PTPRU|IL1B|FUT1|ILK|HLA-DRA|CX3CL1|CD24|MAP4K4|AKT1|DOCK5|NFKBID|CD83|STK4|JAK2|GSK3B|STX4|KITLG|HSPH1|SOCS5|PDGFB|CARD11|ARPC2|EFNB1|PRKCA|VEGFA|PBRM1|CD55|NDNF|LAMC1|CBFB|TFE3|GLI2|TNFRSF14|PNP|ARHGEF7|DPP4|GPAM|PTPRJ|RREB1|IL6ST|HLA-DOB|PRKCE|SOX2|NEDD9|SELP|FBLN2|LIF|ETS1|PTPN6|ANXA1|VSIR|HLA-DQA1|ACTL6A|ITGA2|HES1|RHOD|SLAMF1|CASS4|CSF1|RELA|ALOX15|LIMS1|VAV3|ITGB3|RSU1|ITGA4|ITGA5|SIRPG|RHOA|CD274|FGA|EFNB2|ROCK1|CD5|ERBB2|CALR|IGFBP2|FERMT1|CRK|FLOT1|BRAF|CXCL12	Hepatocytes.Zone3	MASL_vs_Control
GOBP_POSITIVE_REGULATION_OF_CELL_CELL_ADHESION	2.23555e-05	0.000390421	0.57561	-0.353604	-1.65135	291	NR4A3|SLC7A1|SRC|B2M|CD44|ACTB|ADAM19|IGF1|RIPK2|YES1|SELENOK|PLAUR|LYN|CD74|F11R|HSPD1|XBP1|PYCARD|AMBRA1|MDK|TFRC|SOX4|KIF26B|NOD2|CITED2|IL4R|SHB|EPO|SOCS1|NFKBIZ|HLA-E|ZBTB7B|IHH|BTN2A2|IRAK1|IL1RL2|HLA-A|CCL21|CD81|PTPRU|IL1B|HLA-DRA|CX3CL1|CD24|AKT1|NFKBID|CD83|JAK2|KITLG|HSPH1|SOCS5|CARD11|EFNB1|PBRM1|CD55|CBFB|GLI2|TNFRSF14|PNP|DPP4|GPAM|IL6ST|HLA-DOB|SOX2|SELP|ETS1|PTPN6|ANXA1|VSIR|HLA-DQA1|ACTL6A|HES1|SLAMF1|RELA|ITGA4|SIRPG|RHOA|CD274|FGA|EFNB2	Hepatocytes.Zone3	MASL_vs_Control
GOBP_POSITIVE_REGULATION_OF_CELL_CYCLE	2.04389e-06	5.51997e-05	0.627257	-0.369326	-1.72573	299	ADAMTS1|ASNS|CCN2|MAP3K20|SRC|INO80|IGF1|FGF10|MECP2|DDR2|CENPV|HNRNPU|CDC14A|CDC73|PLSCR1|EZH2|PIWIL2|CITED2|YTHDC2|CDCA5|BRCA2|RDX|EREG|BRD4|NPM1|ANKRD17|SHB|PCID2|TRIM21|NKX3-1|SMC4|ROCK2|ADAM17|HSF1|RAB11A|GEN1|PAFAH1B1|SMC5|CYP1A1|NUP62|IL1B|BCL2L11|IGF1R|EIF4E|AKT1|CHEK2|THOC1|DDX3X|LRP5|PDGFRB|UBXN2B|DDX39B|PDGFB|DDX11|APP|PRKCA|XRCC3|SPDYE5|RPS6KB1|PLCB1|AURKC|ECT2|DTL|CHEK1|RAD18|LGMN|RAD51C|KIF23|TGM1|SMC6|PRKCE|FOSL1|SLF2|ESPL1|MBLAC1|ANXA1|MAP10|UBE2E2|HES1|LRP6|MDM2|PLRG1|ZBED6|DYRK3|CHMP3|CEP120|RHOA|PAF1|DYNLT3|CDK1|CALR|NSMCE2|USP2|RANBP1|EIF4EBP1|MSX1|CDC14B|NCAPG2	Hepatocytes.Zone3	MASL_vs_Control
GOBP_POSITIVE_REGULATION_OF_CELL_CYCLE_PHASE_TRANSITION	0.0114507	0.0532537	0.38073	-0.369238	-1.51848	100	ADAMTS1|FGF10|MECP2|DDR2|CDC73|EZH2|CDCA5|RDX|BRD4|NPM1|ANKRD17|ADAM17|RAB11A|CYP1A1|AKT1|CHEK2|THOC1|DDX3X|DDX39B|APP|PLCB1|DTL|RAD51C|ESPL1|MBLAC1|ANXA1|UBE2E2|MDM2|PLRG1|DYRK3|PAF1|CDK1|NSMCE2	Hepatocytes.Zone3	MASL_vs_Control
GOBP_POSITIVE_REGULATION_OF_CELL_CYCLE_PROCESS	6.83098e-05	0.000982988	0.538434	-0.374908	-1.70522	223	ADAMTS1|CCN2|MAP3K20|INO80|IGF1|FGF10|MECP2|DDR2|CENPV|HNRNPU|CDC14A|CDC73|PLSCR1|EZH2|PIWIL2|CDCA5|RDX|EREG|BRD4|NPM1|ANKRD17|PCID2|SMC4|ROCK2|ADAM17|RAB11A|GEN1|SMC5|CYP1A1|NUP62|IL1B|IGF1R|AKT1|CHEK2|THOC1|DDX3X|LRP5|PDGFRB|UBXN2B|DDX39B|PDGFB|DDX11|APP|XRCC3|PLCB1|AURKC|ECT2|DTL|RAD18|RAD51C|KIF23|SMC6|PRKCE|SLF2|ESPL1|MBLAC1|ANXA1|MAP10|UBE2E2|MDM2|PLRG1|DYRK3|CHMP3|CEP120|RHOA|PAF1|CDK1|NSMCE2|RANBP1|MSX1|CDC14B|NCAPG2	Hepatocytes.Zone3	MASL_vs_Control
GOBP_POSITIVE_REGULATION_OF_CELL_DEVELOPMENT	8.19357e-05	0.00113688	0.538434	-0.325964	-1.55693	380	HIF1A|MACF1|FN1|RELN|TGM2|ACTB|RIPK2|EGR2|FOS|PTPRD|BMP2|LYN|MECP2|CD74|NPTN|F11R|NRP1|PRPF19|ITGB1|KRAS|XRCC6|XBP1|TRIB1|AMBRA1|CLCF1|MDK|SOX4|ID2|IL4R|SHB|PCID2|LPAR3|DISC1|SOCS1|NFKBIZ|RUFY3|GOLGA4|HSF1|ZBTB7B|IHH|BTN2A2|PAFAH1B1|SRF|IL1RL2|WNT2|IL15RA|IL1B|PDE3A|RHEB|HLA-DRA|CX3CL1|IL34|NFKBID|CD83|RAB21|KITLG|SOCS5|TP73|TSPO|PRKCA|SEMA7A|VEGFA|PBRM1|DSCAM|PLAG1|CBFB|CYFIP1|BTK|GLI2|PNP|TIAM1|NOTCH2|CUX1|ASPM|NRDC|IL6ST|SEMA5A|FZD4|NEDD9|GDI1|LIF|SERPINF1|ANXA1|VSIR|ACTL6A|ITPKA|TNFRSF1B|TGFB1|HES1|CSF1|ZFYVE27|LGALS3|KIT|MAP3K13|TESC	Hepatocytes.Zone3	MASL_vs_Control
GOBP_POSITIVE_REGULATION_OF_CELL_GROWTH	0.0104354	0.0497778	0.38073	-0.336831	-1.4542	142	MACF1|FN1|CXCL16|INO80|CD38|IGF1|SLC44A4|NRP1|SLC9A1|LPAR3|DISC1|RUFY3|ADAM17|GOLGA4|HBEGF|EIF4G2|PAFAH1B1|SRF|YAP1|SDCBP|ADAM10|AKT1|DDX3X|ITSN2|USP47|NEDD4L|SEMA7A|VEGFA|DSCAM|CYFIP1|RPS6KA3|IGFBP1|SEMA5A|GDI1|MTPN|UCN|LGI1|SFN|ZFYVE27|MAP3K13|RHOA|ERBB2|RND2|CXCL12|CSNK2A1	Hepatocytes.Zone3	MASL_vs_Control
GOBP_POSITIVE_REGULATION_OF_CELL_PROJECTION_ORGANIZATION	0.000168798	0.00207216	0.518848	-0.32835	-1.54821	329	MACF1|FN1|VIL1|RELN|SRC|SCN1B|NCKIPSD|TGFB3|STK24|PTPRD|ACTR3|LYN|EPS8|DAB2IP|NPTN|DDR2|NRP1|RGS2|RAC1|SEPTIN7|NDEL1|MDK|EZH2|RAB8B|EPO|LPAR3|DISC1|RUFY3|GOLGA4|NTRK1|P2RX7|TMEM30A|PAFAH1B1|SRF|RAP1A|CDC42EP1|MARK2|PFN1|CCL21|CX3CL1|SEPTIN9|IGF1R|VLDLR|RAB21|GSK3B|ATF1|LRRC7|HTT|TENM3|APOE|ARPC2|NCKAP1|SEMA7A|VEGFA|DDR1|HSPA5|DSCAM|RHOQ|NDNF|ATP7A|CAMK1D|MAGI2|CYFIP1|TIAM1|ARHGEF7|CUX1|ROR1|CROCC|DVL3|RREB1|NRDC|CORO1C|HRAS|SEMA5A|FZD4|NEDD9|GDI1|CBFA2T2|SERPINF1|LTK|ITPKA|ITGA2|SETX|EPS8L2|ZFYVE27|ACTR2|CRTC1|KIT|MAP3K13|CORO1B|PALM|PLEK2|CEP120|F2RL1|ALK|DIXDC1|PROM2|RND2|KCTD17|ZDHHC15|RAPGEF1|BRAF|CXCL12|NFE2L2|ELAVL4|PLXNB1|MAP2K1|CARMIL2|AGRN	Hepatocytes.Zone3	MASL_vs_Control
GOBP_POSITIVE_REGULATION_OF_CELL_SUBSTRATE_ADHESION	0.000163266	0.00201735	0.518848	-0.407207	-1.7083	121	FN1|CCN1|S100A10|NRP1|RAC1|MDK|PLEKHA2|SDC4|RRAS|DISC1|FERMT2|VTN|CCL21|FUT1|ILK|CX3CL1|MAP4K4|DOCK5|STK4|JAK2|GSK3B|PDGFB|ARPC2|VEGFA|NDNF|ARHGEF7|PTPRJ|RREB1|PRKCE|NEDD9|FBLN2|CASS4|CSF1|ALOX15|LIMS1|ITGB3|RSU1|ITGA5|FGA|ROCK1|CALR|FERMT1|CRK|BRAF|COL26A1|KDR|EGFLAM|POLDIP2|CARMIL1|SKAP1|MYOC	Hepatocytes.Zone3	MASL_vs_Control
GOBP_POSITIVE_REGULATION_OF_CHEMOKINE_PRODUCTION	0.000221982	0.00257064	0.518848	-0.50839	-1.95161	61	HIF1A|RIPK2|SELENOK|CD74|HMOX1|MBP|PYCARD|IL1RL1|MIF|NOD2|IL4R|EGR1|EIF2AK2|ADAM17|IL1B|LBP|DDX3X|APP|OAS3	Hepatocytes.Zone3	MASL_vs_Control
GOBP_POSITIVE_REGULATION_OF_CHEMOTAXIS	8.9177e-06	0.00018425	0.593325	-0.441071	-1.886	134	THBS1|MCU|FGF10|DAPK2|CD74|NRP1|RAC1|SERPINE1|MDK|FGFR1|STX3|CXCL8|ADAM17|CCL21|ADAM10|IL34|LBP|STX4|C3AR1|PDGFRB|PDGFB|VEGFA|DSCAM|CAMK1D|PTK2|MAPK1|F7|LGMN|TMSB4X|CCL3|SEMA5A|NEDD9|HSPB1|F3|CXCL10|S1PR1|TGFB1|ITGA2|SLAMF1|CSF1|STK39|MET|CXCL17|F2RL1|DNM1L|GPSM3|CALR|C5AR1|EDN2|CXCL12|S100A14	Hepatocytes.Zone3	MASL_vs_Control
GOBP_POSITIVE_REGULATION_OF_COLLAGEN_METABOLIC_PROCESS	0.00144297	0.0111572	0.45506	-0.597636	-1.89643	26	CCN2|INHBA|TGFB3|DDR2|IHH|LARP6|ARRB2|PDGFRB|CREB3L1|VSIR|UCN|TGFB1|ITGA2|ENG|SUCO	Hepatocytes.Zone3	MASL_vs_Control
GOBP_POSITIVE_REGULATION_OF_CYSTEINE_TYPE_ENDOPEPTIDASE_ACTIVITY	0.0105364	0.0500477	0.38073	-0.345264	-1.47633	134	CCN2|GRAMD4|CCN1|RIPK2|CASP2|HSPD1|GSN|PYCARD|CASP1|MYC|NLRP12|NKX3-1|HSF1|CYCS|HSPE1|ACER2|PML|BCL2L11|DDX3X|JAK2|USP50|DAP|TNFSF10|CASP9|BEX3|LGMN|KHDC1|PRR7|CTSD|F3|FAM162A|PPARG|RACK1|PDCD5|ATP2A3|ASPH|LAPTM5|PDCD6|RHOA|MTCH1	Hepatocytes.Zone3	MASL_vs_Control
GOBP_POSITIVE_REGULATION_OF_CYTOKINE_PRODUCTION	8.01163e-13	2.52433e-10	0.921426	-0.408085	-1.97221	430	IRF8|HIF1A|NR4A3|IRF4|THBS1|SRC|CD14|B2M|RIPK2|CD58|SELENOK|SPTBN1|CD74|HMOX1|STAT1|PELI1|EPX|DDX21|OAS2|HSPD1|XBP1|MBP|TNXB|PDE4D|PYCARD|IRF1|CD34|SERPINE1|CASP1|MDK|IL1RL1|TBK1|IL27RA|MIF|NOD2|ISG15|PANX1|IFIH1|EREG|IL4R|IFNGR1|NLRP12|EGR1|TRIM15|ROCK2|EIF2AK2|ORM1|STAT3|ADAM17|HLA-E|TRAF2|AKAP12|P2RX7|ZBTB7B|IRAK1|IL1RL2|HLA-A|CD81|IL1B|IL1R1|FRMD8|GAPDH|CX3CL1|SPON2|LBP|DDX3X|HK1|CD83|DDX1|JAK2|CADM1|PDE4B|USP50|APOA2|ORM2|C3AR1|MAPKAPK2|HEG1|PIK3CD|CARD11|APP|POLR3A|SEMA7A|MNDA|CD55|RAB1A|TRIM27|PLCB1|CRLF2|TOMM70|TRIM6|OAS3|BTK|SLAMF6|AKIRIN2|TNFRSF14|PNP|ATP6AP2|PRG2|DDIT3|LY96|PTPRJ|IL18R1|SLC11A1|IL6ST|FCN1|HRAS|CHI3L1|MAP3K7|RBM47|POLR3C|WNT11|HLA-F|CCL3|TSLP|CSF2|HSPB1|F3|HPSE|ANXA1|HILPDA|UCN|TGFB1|TLR7|SLAMF1|RELA|CCBE1|KIT|TIGIT|LAPTM5|CD274|CD2|PIK3CG|CXCL17|F2RL1|GPSM3|CHUK|PTGS2|FERMT1|TLR4|FLOT1|C5AR1|ARNT|IL26|DHX9|CHIA|CLNK|SIRT1|BATF|MCOLN2|ADORA2B|CRTAM|SULF1|SCIMP|CEACAM20|POLR3B|RSAD2|FFAR2|IFI16	Hepatocytes.Zone3	MASL_vs_Control
GOBP_POSITIVE_REGULATION_OF_CYTOKINE_PRODUCTION_INVOLVED_IN_IMMUNE_RESPONSE	3.56714e-05	0.000572712	0.557332	-0.496511	-1.96602	76	NR4A3|B2M|RIPK2|CD74|DDX21|PYCARD|MIF|NOD2|PANX1|HLA-E|TRAF2|P2RX7|HLA-A|CD81|IL1B|IL1R1|SPON2|HK1|DDX1|MAPKAPK2|SEMA7A|CD55|TRIM6|TNFRSF14|IL18R1|MAP3K7|HLA-F|TLR7|SLAMF1|KIT|LAPTM5|F2RL1|TLR4|CLNK|SIRT1|SCIMP|RSAD2|FFAR2	Hepatocytes.Zone3	MASL_vs_Control
GOBP_POSITIVE_REGULATION_OF_CYTOPLASMIC_TRANSLATION	0.00287278	0.0185373	0.431708	-0.709571	-1.91394	14	YBX3|CSDE1|HNRNPU|PABPC1|IGF2BP1|YBX1|PAIP1|HNRNPD|SYNCRIP	Hepatocytes.Zone3	MASL_vs_Control
GOBP_POSITIVE_REGULATION_OF_CYTOSKELETON_ORGANIZATION	0.000323702	0.00348198	0.498493	-0.367592	-1.64253	181	CCN2|BAIAP2L1|VIL1|TGFB3|SYNPO|S100A10|MECP2|FER|NRP1|RAC1|GSN|PYCARD|DSTN|TPM1|SDC4|ROCK2|P2RX7|CLIP1|FERMT2|PFN1|CCL21|NUP62|MAPRE1|ARHGEF5|CX3CL1|SNX9|WDR1|VASP|ARPC2|NCKAP1|PLEK|TRIM27|CYFIP1|FCHSD2|CFL2|ID1|HRAS|RHOC|PRKCE|WNT11|SEMA5A|DCTN1|GRB2|LMOD2|SCIN|CKAP5|ALOX15|NPHS1|PPM1E|PAK1|MET|CEP120|RHOA|F2RL1|SLAIN1	Hepatocytes.Zone3	MASL_vs_Control
GOBP_POSITIVE_REGULATION_OF_DEFENSE_RESPONSE	4.35766e-08	2.44094e-06	0.719513	-0.367451	-1.75797	388	TNFAIP3|BIRC3|IRF4|GRAMD4|CTSS|SRC|OSMR|CASP4|CD14|RIPK2|LYN|AP1G1|PELI1|DAB2IP|HSPD1|MAP2K6|XRCC6|OTULIN|PYCARD|IRF1|PSPC1|SERPINE1|CASP1|MDK|TRAF3|PLSCR1|NINJ1|IL1RL1|TBK1|SEC14L1|CYLD|NOD2|IFIH1|EREG|NLRC5|ANKRD17|NLRP12|TRIM15|NFKBIZ|HLA-E|SLC15A3|LGALS2|IRAK1|ZNFX1|LDLR|CD81|IL1B|TIFA|CX3CL1|NFKBIA|LBP|DDX60|DDX3X|JAK2|CADM1|ARRB2|IRAK2|MAPKAPK2|SFPQ|OPTN|MATR3|CTSC|APP|SCARA3|LGR4|MNDA|PDCD4|PIK3AP1|TOMM70|TRIM6|ABCC1|OAS3|IFI35|BTK|RPS6KA3|SLAMF6|AGTR1|AKIRIN2|BIRC2|ALOX5AP|WDFY1|HPX|LY96|PLA2G2A|IL6ST|C2CD4B|FCN1|MAP3K7|RBM47|PRKCE|POLR3C|HLA-F|CCL3|TSLP|CACTIN|C2CD4A|ETS1|CLPB|UCN|ITGA2|GFI1|TLR7|RELA|PAK2|COLEC12|PARP9|PAK1|TRIL|FABP4|PIK3CG|TRIM25|F2RL1|GPSM3|KLRC3|NPAS2|PTGS2|KLK5|COLEC11|TLR4|FLOT1|S100A14|PTGER3|DHX9|CLNK|FLOT2|KLRC2|MMRN2|MFHAS1|ADORA2B|CRTAM|IKBKB|FCRL3|SCIMP|POLR3B|RSAD2|S100A12|FFAR2|IFI16|PARK7|MAPKAPK3|TRIM56|KLRC4	Hepatocytes.Zone3	MASL_vs_Control
GOBP_POSITIVE_REGULATION_OF_DENDRITE_DEVELOPMENT	0.00737837	0.0382159	0.407018	-0.634718	-1.79455	16	DAB2IP|EZH2|VLDLR|CYFIP1|CRTC1|ALK|ZDHHC15|ELAVL4	Hepatocytes.Zone3	MASL_vs_Control
GOBP_POSITIVE_REGULATION_OF_DEPHOSPHORYLATION	0.0158822	0.067264	0.352488	-0.413217	-1.54024	56	SRC|PPP1R12A|BMP2|PTPA|AMBRA1|ANKLE2|PPIA|CALM3|JAK2|PDGFRB|ADORA1|PLEK|MAGI2|CALM2|SPPL3|ITGA1|NSMF|TGFB1|ITGA2	Hepatocytes.Zone3	MASL_vs_Control
GOBP_POSITIVE_REGULATION_OF_DNA_BINDING	0.00266777	0.0176485	0.431708	-0.472458	-1.73172	50	IRF4|IGF1|PLAUR|PINX1|TXN|PARP1|KLF4|CALM3|EDF1|JAK2|NME1|TRIM6|CALM2|HAND2|SUMO4|TRIM28|GTF2B|PPARG|TGFB1|ITGA2|HES1	Hepatocytes.Zone3	MASL_vs_Control
GOBP_POSITIVE_REGULATION_OF_DNA_BINDING_TRANSCRIPTION_FACTOR_ACTIVITY	0.000884432	0.00767941	0.477271	-0.332159	-1.53288	247	RELN|ARID5B|RIPK2|TRIM14|BMP2|DDR2|FER|PYCARD|TFRC|NOD2|MID2|NPM1|RBCK1|TRIM15|TRIM21|NKX3-1|EIF2AK2|STAT3|HSF1|PPIA|TRAF2|NTRK1|TRIM38|SRF|IRAK1|WNT2|TRIM22|IL1B|TAF1|ARHGEF5|CX3CL1|AKT1|JAK2|JMY|IRAK2|OPRD1|CARD16|LRP5|UBE2V1|CARD11|HDAC5|APP|VEGFA|TRIM27|CAMK1D|TRIM6|BTK|RNF25|CTH|ROR1|DDIT3|SLCO3A1|IL18R1|MAP3K7|FOSL1|FZD4|MTPN|PPARG|PPRC1|LRP6|STK3|RELA|CRTC1|USP14|KIT|MAP3K13|IKBKG|TRIM37|PTEN|TRIM25|ALK|CHUK|BUD31|TLR4|FLOT1|ANXA3|SAV1	Hepatocytes.Zone3	MASL_vs_Control
GOBP_POSITIVE_REGULATION_OF_DNA_BIOSYNTHETIC_PROCESS	0.0102133	0.0489437	0.38073	-0.406967	-1.59306	70	SRC|TNKS2|CCT8|DKC1|PKIB|KLF4|HNRNPA1|MYC|ATR|CCT2|FGFR4|ARRB2|PDGFRB|PDGFB	Hepatocytes.Zone3	MASL_vs_Control
GOBP_POSITIVE_REGULATION_OF_DNA_METABOLIC_PROCESS	0.00337318	0.0208399	0.431708	-0.305186	-1.42533	290	SRC|INO80|TNKS2|ACTB|CCT8|FGF10|MECP2|DKC1|PKIB|UBE2V2|MORF4L1|CLCF1|TFRC|GNL3|PARP1|KLF4|HNRNPA1|EREG|MYC|SMARCA5|SMCHD1|ATR|USP9X|CCT2|BABAM2|FMN2|HSF1|DPF3|HMCES|PML|FAF1|FGFR4|IGF1R|TNFAIP1|AKT1|RBBP8|ARRB2|HNRNPAB|USP7|NBN|ATF1|PDGFRB|TNFSF13|PDGFB|DDX11|MORF4L2|MAP2K4|PBRM1|EPC2|GLI2|MAPK1|HNRNPD|TRIM28|BAZ1A|SLF2|DNMT3L|ACTL6A|UCN|TGFB1|HNRNPA2B1|ERCC1|ACTR2|APOBEC1|APLF|CDK1|PRIM2|CTC1|BCAR3|NPAS2|ANXA3|STN1|INO80C|UIMC1|SLX1B|FUS|NEK2|DHX9|MAP2K7|SIRT1	Hepatocytes.Zone3	MASL_vs_Control
GOBP_POSITIVE_REGULATION_OF_DNA_TEMPLATED_TRANSCRIPTION_ELONGATION	0.0101927	0.048876	0.38073	-0.421074	-1.61642	61	MED14|CDC73|ELL2|BRD4|CCNT1|CCNT2|MED11|THOC1|TCERG1|MED4|MED15|DDX39B|CCNK|SUPT4H1|CDK9|SUPT6H|LEO1|MED30|MED28	Hepatocytes.Zone3	MASL_vs_Control
GOBP_POSITIVE_REGULATION_OF_ENDOPLASMIC_RETICULUM_UNFOLDED_PROTEIN_RESPONSE	0.00590466	0.0321925	0.407018	-0.680169	-1.78135	13	PTPN2|DAB2IP|XBP1|ATF6|TMEM33|BCL2L11|ERN1	Hepatocytes.Zone3	MASL_vs_Control
GOBP_POSITIVE_REGULATION_OF_ENDOTHELIAL_CELL_CHEMOTAXIS	0.00755057	0.0388154	0.407018	-0.634285	-1.75553	15	FGFR1|VEGFA|LGMN|TMSB4X|SEMA5A|HSPB1|MET|KDR	Hepatocytes.Zone3	MASL_vs_Control
GOBP_POSITIVE_REGULATION_OF_ENDOTHELIAL_CELL_MIGRATION	8.04507e-06	0.000171362	0.593325	-0.474874	-1.95935	102	HIF1A|THBS1|HMOX1|NRP1|RAC1|SCARB1|FGFR1|ZC3H12A|RRAS|ROCK2|GPI|ADAM17|PIK3C2A|FUT1|AKT1|PIK3CD|PDGFB|PRKCA|VEGFA|STAT5A|LGMN|SPARC|TMSB4X|SEMA5A|HSPB1|NRP2|TDGF1|ETS1|ANXA1|JCAD|TGFB1|SP1|CCBE1|ITGB3|MET|PDCD6|PIK3CG|CALR|PTGS2|MAP2K3|ANXA3|NFE2L2	Hepatocytes.Zone3	MASL_vs_Control
GOBP_POSITIVE_REGULATION_OF_ENDOTHELIAL_CELL_PROLIFERATION	0.00226644	0.0155666	0.431708	-0.400169	-1.62505	89	HIF1A|NR4A1|NF1|BMP2|FGF10|HMOX1|NRP1|JUN|MDK|FGFR1|STAT3|ADAM17|WNT2|AKT1|PIK3CD|PDGFB|PRKCA|VEGFA|STAT5A|AGTR1|SEMA5A|NRP2|F3|EGFL7|JCAD|SP1|ITGB3|ITGA4|PDCD6|LRG1|POLD4|ARNT|CXCL12|SIRT1|KDR|RPTOR	Hepatocytes.Zone3	MASL_vs_Control
GOBP_POSITIVE_REGULATION_OF_EPITHELIAL_CELL_MIGRATION	7.43621e-08	3.67533e-06	0.704976	-0.472077	-2.03812	144	HIF1A|VIL1|THBS1|SRC|ADAM9|FGF10|HMOX1|MAPRE2|NRP1|RAC1|JUN|SCARB1|FGFR1|ZC3H12A|RRAS|ROCK2|GPI|ADAM17|HBEGF|RAB11A|PFN1|PIK3C2A|FUT1|MAP4K4|AKT1|DOCK5|IQSEC1|PIK3CD|PDGFB|PRKCA|VEGFA|STAT5A|PTK2|RREB1|LGMN|SPARC|TMSB4X|PRKCE|SEMA5A|HSPB1|NRP2|TDGF1|ETS1|ANXA1|JCAD|TGFB1|ITGA2|SP1|CCBE1|RAB25|ITGB3|MET|PDCD6|PIK3CG|CALR|PTGS2|MAP2K3|ANXA3|NFE2L2	Hepatocytes.Zone3	MASL_vs_Control
GOBP_POSITIVE_REGULATION_OF_EPITHELIAL_CELL_PROLIFERATION	0.000286662	0.00316921	0.498493	-0.371217	-1.65995	185	HIF1A|NR4A3|NR4A1|TNFAIP3|CLDN1|NF1|IGF1|BMP2|FGF10|HMOX1|NRP1|IQGAP3|JUN|XBP1|MDK|FGFR1|NOD2|MYC|STAT3|ADAM17|IHH|WNT2|YAP1|SPINK1|AKT1|TCF7L2|B4GALT1|NME1|PIK3CD|PDGFB|PRKCA|VEGFA|STAT5A|ATP7A|LAMC1|BTK|AGTR1|NOTCH2|SCN5A|ID1|RREB1|TGM1|HRAS|SEMA5A|NRP2|F3|EGFL7|JCAD|SP1|ITGB3|ITGA4|PDCD6|LRG1|ERBB2|POLD4|C5AR1|ARNT|CXCL12|SRSF6|PKHD1|SIRT1	Hepatocytes.Zone3	MASL_vs_Control
GOBP_POSITIVE_REGULATION_OF_EPITHELIAL_TO_MESENCHYMAL_TRANSITION	1.77149e-05	0.000322019	0.57561	-0.561434	-2.05785	50	JAG1|TGFB3|BMP2|WWTR1|BAMBI|TNXB|MDK|EZH2|FERMT2|SMAD4|IL1B|SDCBP|TBX20|TCF7L2|ACVR1|PTK2|TIAM1|TGFB1I1|TGFB1|LOXL2|ENG|LRG1	Hepatocytes.Zone3	MASL_vs_Control
GOBP_POSITIVE_REGULATION_OF_ERK1_AND_ERK2_CASCADE	1.42218e-09	1.65454e-07	0.788187	-0.462779	-2.07841	194	ICAM1|CCN2|INHBA|SRC|CD44|IGF1|RIPK2|TNFAIP8L3|BMP2|FGF10|CD74|MAP3K12|NPTN|CCL20|DDR2|GAREM1|NRP1|FGF21|RAP1B|JUN|PYCARD|PDGFA|MIF|NOD2|EPO|FGF23|NTRK1|AKAP12|FERMT2|RAP1A|SHC1|ARHGAP8|CCL21|FGFR4|CX3CL1|ACKR3|THPO|ARRB2|ARRB1|PDGFRB|MTURN|PDGFB|APP|APOE|PRKCA|SEMA7A|DDR1|NOTCH2|ROR1|SPRY2|PLA2G2A|RAMP3|HRAS|CHI3L1|HAND2|CCL3|TGFB1|PDE8A|SLAMF1|ALOX15|ITGB3|PRXL2C|FGA|CXCL17|F2RL1|TLR4|C5AR1|BRAF|P2RY6|PDGFC|IL26|MAP2K1|MAP2K7|MFHAS1|CCL17	Hepatocytes.Zone3	MASL_vs_Control
GOBP_POSITIVE_REGULATION_OF_ESTABLISHMENT_OF_PROTEIN_LOCALIZATION	2.51719e-05	0.000432613	0.57561	-0.348016	-1.62833	302	HIF1A|ABCG1|ITPR1|CD2AP|SRC|EZR|CD38|TGFB3|ADAM9|MCU|IGF1|GOLPH3|USP36|CEP131|ACSL3|CCT8|HUWE1|DKC1|DOC2B|ARIH2|MYH10|PPARD|SOX4|ZC3H12A|ACHE|STOM|WLS|PRKAA1|EMD|BAG3|CCT2|RUFY3|PPIA|MAPK8|P2RX7|CORO2B|TMEM30A|FRMD4A|ZFAND1|CD81|IL1B|PRNP|ARHGEF5|MIEF2|TCF7L2|JAK2|PDZK1|GSK3B|STX4|UBE2D3|VPS11|MIEF1|PLK3|PLCB1|TOMM70|PSMD9|ECT2|IPO5|PLA2G6|B3GAT3|PDCD10|GSK3A|APBB3|HRAS|ICE1|TRIM28|PRKCE|MICALL2|CHP1|SAR1A|PPARG|F2RL2|RACK1|RAPGEF4|TGFB1|SFN|PDCD5|TM9SF4|CEP120|FGA|PTP4A3|F2RL1|ATP2C1|ERBB2|DNM1L|UBL5|CDK1|PTGS2|TLR4|YWHAE|XPO4	Hepatocytes.Zone3	MASL_vs_Control
GOBP_POSITIVE_REGULATION_OF_EXTRINSIC_APOPTOTIC_SIGNALING_PATHWAY	0.000316637	0.00342547	0.498493	-0.51586	-1.85673	46	TIMP3|INHBA|G0S2|THBS1|ATF3|NF1|TNFRSF12A|PYCARD|CYLD|RBCK1|TRAF2|PML|FAF1|STK4|TNFSF10|PPP2R1A|PDIA3|STK3|PAK2|SRPX|PTEN|ITM2C|BID	Hepatocytes.Zone3	MASL_vs_Control
GOBP_POSITIVE_REGULATION_OF_FAT_CELL_DIFFERENTIATION	0.000264602	0.00297314	0.498493	-0.50363	-1.93333	61	ADIRF|WDFY2|BMP2|HNRNPU|XBP1|PPARD|ZC3H12A|ID2|ZBTB7C|ZBTB7B|FRZB|AKT1|STK4|LRP5|SYAP1|TFE3|ZFP36|PIM1|RREB1|PPARG|CDS1|STK3|DKKL1|CARM1|PTGS2|SAV1	Hepatocytes.Zone3	MASL_vs_Control
GOBP_POSITIVE_REGULATION_OF_FIBROBLAST_MIGRATION	7.14599e-05	0.00101766	0.538434	-0.741637	-2.09684	16	THBS1|DDR2|ITGB1|AKAP12|AQP1|AKT1|PTK2|ARHGEF7|PRKCE|TGFB1|ITGB3	Hepatocytes.Zone3	MASL_vs_Control
GOBP_POSITIVE_REGULATION_OF_FIBROBLAST_PROLIFERATION	3.94951e-06	9.36243e-05	0.610527	-0.594333	-2.16888	48	FN1|IGF1|FOSL2|FGF10|CD74|DDR2|JUN|PDGFA|MIF|EREG|MYC|AQP1|WNT2|PML|NDUFS4|PDGFRB|PDGFB|CDKN1A|HRAS|S100A6|LIF|ITGB3|CTC1|PDGFC|DHX9	Hepatocytes.Zone3	MASL_vs_Control
GOBP_POSITIVE_REGULATION_OF_GLIAL_CELL_DIFFERENTIATION	0.000535976	0.00525687	0.477271	-0.552513	-1.87735	35	EGR2|BMP2|PRPF19|CLCF1|MDK|ID2|RHEB|IL34|TP73|IL6ST|LIF|TNFRSF1B|TGFB1|HES1	Hepatocytes.Zone3	MASL_vs_Control
GOBP_POSITIVE_REGULATION_OF_GLIOGENESIS	0.00102432	0.00857799	0.45506	-0.489357	-1.83124	55	EGR2|BMP2|LYN|MECP2|PRPF19|KRAS|CLCF1|MDK|ID2|IL1B|RHEB|IL34|TP73|TSPO|PLAG1|IL6ST|LIF|TNFRSF1B|TGFB1|HES1	Hepatocytes.Zone3	MASL_vs_Control
GOBP_POSITIVE_REGULATION_OF_GLUCOSE_TRANSMEMBRANE_TRANSPORT	0.0169671	0.0702658	0.352488	-0.452921	-1.57285	39	NR4A3|IGF1|FGF21|OSBPL8|SLC1A2|AKT1|RHOQ|SORBS1|MEF2A|ERFE|BRAF|NFE2L2|ARPP19	Hepatocytes.Zone3	MASL_vs_Control
GOBP_POSITIVE_REGULATION_OF_GLYCOLYTIC_PROCESS	0.011288	0.0527236	0.38073	-0.568718	-1.67807	19	HIF1A|IGF1|PRKAA1|P2RX7|APP|PRXL2C|ARNT|RPTOR|MLST8	Hepatocytes.Zone3	MASL_vs_Control
GOBP_POSITIVE_REGULATION_OF_GRANULOCYTE_CHEMOTAXIS	0.0127512	0.0573503	0.38073	-0.540825	-1.71615	26	MCU|DAPK2|CD74|RAC1|MDK|CXCL8|CCL21|LBP|C3AR1|CAMK1D	Hepatocytes.Zone3	MASL_vs_Control
GOBP_POSITIVE_REGULATION_OF_GROWTH	0.0170451	0.070473	0.352488	-0.304042	-1.37992	219	MACF1|FN1|YBX3|VIL1|CXCL16|EZR|INO80|CD38|IGF1|SLC44A4|NRP1|SLC9A1|PPARD|LPAR3|DISC1|RUFY3|ADAM17|GOLGA4|HBEGF|EIF4G2|PAFAH1B1|SRF|WNT2|YAP1|SDCBP|ADAM10|TBX20|AKT1|DDX3X|ITSN2|USP47|NEDD4L|SEMA7A|VEGFA|BASP1|DSCAM|RPS6KB1|PLCB1|CYFIP1|RPS6KA3|PIM1|GPAM|PLS1|IGFBP1|SEMA5A|GDI1|MTPN|UCN|LGI1|GPR21|SFN|CSF1|ZFYVE27|MAP3K13|RHOA|CHD7|ERBB2|CDK1|RND2	Hepatocytes.Zone3	MASL_vs_Control
GOBP_POSITIVE_REGULATION_OF_GTPASE_ACTIVITY	4.06863e-05	0.000634371	0.557332	-0.358304	-1.65444	248	AGAP9|TGM2|TBC1D30|TBC1D3D|NF1|ZC3H15|RGL1|RANGAP1|S100A10|RGS6|C9orf72|RALGAPA1|CCL20|MAPRE2|F11R|WDR41|AGAP1|ITGB1|ARHGAP29|RASGRP2|NDEL1|ARAP2|EZH2|ASAP1|RAB3GAP1|TAX1BP3|ARHGAP42|MTSS2|NTRK1|ARHGAP22|RGS1|FERMT2|RAP1A|CCL21|ARHGEF5|CX3CL1|PICALM|MAP4K4|RALGDS|GSK3B|SNX9|TBC1D22B|RASGEF1B|EPHA2|RAPGEFL1|TBC1D15|TIAM1|ARHGEF7|ECT2|ARHGAP11B|DVL3|SIPA1L2|DOCK6|CORO1C|ARHGEF19|HRAS|WNT11|CCL3|SIPA1L1|NEDD9|S1PR1|RACK1|RAPGEF4|RALGPS1|SYDE1|LIMS1|RIC1|RSU1|TBC1D25|F2RL1|ERBB2|BCAR3|ARHGEF10|CRK|RAPGEF1|PLXNB1|RGP1|TBC1D9|AGRN|CCL17|GPR65|RGS9|ARHGAP24	Hepatocytes.Zone3	MASL_vs_Control
GOBP_POSITIVE_REGULATION_OF_HEMOPOIESIS	0.000835121	0.00735179	0.477271	-0.361215	-1.59681	168	ACTB|RIPK2|FOS|CD74|XRCC6|XBP1|TRIB1|AMBRA1|MDK|SOX4|ID2|IL4R|SHB|PCID2|SOCS1|NFKBIZ|HSF1|ZBTB7B|IHH|BTN2A2|IL1RL2|IL15RA|HLA-DRA|IL34|NFKBID|CD83|KITLG|SOCS5|PRKCA|PBRM1|CBFB|BTK|GLI2|PNP|NOTCH2|NEDD9|LIF|ANXA1|VSIR|ACTL6A|TGFB1|CSF1|LGALS3|TESC|RHOA	Hepatocytes.Zone3	MASL_vs_Control
GOBP_POSITIVE_REGULATION_OF_IMMUNE_EFFECTOR_PROCESS	9.11819e-05	0.00124409	0.538434	-0.356171	-1.62728	232	NR4A3|B2M|RIPK2|LYN|CD74|AP1G1|HMOX1|DDX21|ENPP3|HSPD1|FER|XBP1|PYCARD|CLCF1|TFRC|MIF|NOD2|PANX1|IL4R|ANKRD17|SHB|GPI|NFKBIZ|HLA-E|TRAF2|P2RX7|HLA-A|CD81|IL1B|HMCES|IL1R1|HLA-DRA|SPON2|LBP|DDX60|RABGEF1|NFKBID|HK1|DDX1|CADM1|STX4|MAPKAPK2|TNFSF13|SOCS5|HLA-B|SEMA7A|HLA-C|CD55|TRIM6|BTK|SLAMF6|TNFRSF14|HPX|PTPRJ|IL18R1|FCN1|MAP3K7|HLA-F|MZB1|PTPN6|ANXA1|TGFB1|TLR7|SLAMF1|KIT|LAPTM5|F2RL1|KLRC3|KLK5|COLEC11|TLR4|C12orf4|CLNK|KLRC2|SIRT1|ADORA2B|CRTAM|FCER2|SCIMP|RSAD2|FFAR2	Hepatocytes.Zone3	MASL_vs_Control
GOBP_POSITIVE_REGULATION_OF_INFLAMMATORY_RESPONSE	0.0016787	0.0125438	0.45506	-0.384813	-1.63179	127	OSMR|CASP4|PYCARD|SERPINE1|CASP1|MDK|NINJ1|IL1RL1|NLRP12|NFKBIZ|HLA-E|LGALS2|LDLR|CD81|IL1B|CX3CL1|NFKBIA|LBP|JAK2|CTSC|APP|PDCD4|ABCC1|IFI35|BTK|AGTR1|ALOX5AP|PLA2G2A|IL6ST|C2CD4B|CCL3|TSLP|C2CD4A|ETS1|ITGA2|TLR7|FABP4|PIK3CG|GPSM3|PTGS2|TLR4|PTGER3|DHX9|ADORA2B|S100A12|FFAR2|PARK7	Hepatocytes.Zone3	MASL_vs_Control
GOBP_POSITIVE_REGULATION_OF_INTERFERON_ALPHA_PRODUCTION	0.00177858	0.013096	0.45506	-0.619444	-1.89578	22	RIPK2|STAT1|HSPD1|TBK1|IFIH1|DDX3X|TLR7|CHUK|TLR4|DHX9	Hepatocytes.Zone3	MASL_vs_Control
GOBP_POSITIVE_REGULATION_OF_INTERFERON_BETA_PRODUCTION	0.00167656	0.0125402	0.45506	-0.532463	-1.82289	36	RIPK2|OAS2|IRF1|TBK1|ISG15|IFIH1|DDX3X|POLR3A|TOMM70|OAS3|POLR3C|TLR7|TLR4|FLOT1|DHX9|POLR3B|TRIM56	Hepatocytes.Zone3	MASL_vs_Control
GOBP_POSITIVE_REGULATION_OF_INTERLEUKIN_1_PRODUCTION	0.0214571	0.0834471	0.352488	-0.399719	-1.54184	64	RIPK2|PYCARD|CASP1|NOD2|PANX1|NLRP12|EGR1|ORM1|STAT3|P2RX7|HK1|JAK2|USP50|ORM2|APP|MNDA	Hepatocytes.Zone3	MASL_vs_Control
GOBP_POSITIVE_REGULATION_OF_INTERLEUKIN_2_PRODUCTION	0.00197542	0.0141593	0.431708	-0.534272	-1.7784	33	IRF4|RIPK2|SPTBN1|PDE4D|TRAF2|IL1B|CD83|PDE4B|CARD11|PNP|MAP3K7|ANXA1	Hepatocytes.Zone3	MASL_vs_Control
GOBP_POSITIVE_REGULATION_OF_INTERLEUKIN_6_PRODUCTION	0.0213256	0.0831592	0.352488	-0.361615	-1.46208	87	RIPK2|SELENOK|CD74|HSPD1|XBP1|MBP|PYCARD|NOD2|IFIH1|EREG|STAT3|P2RX7|IL1RL2|IL1B|SPON2|LBP|APP|BTK|AKIRIN2	Hepatocytes.Zone3	MASL_vs_Control
GOBP_POSITIVE_REGULATION_OF_INTERLEUKIN_8_PRODUCTION	0.00210631	0.0148305	0.431708	-0.453543	-1.73087	59	CD14|CD58|CD74|PYCARD|SERPINE1|NOD2|STAT3|IL1B|LBP|APOA2|RAB1A|DDIT3|FCN1|CHI3L1|F3|TLR7|RELA|CD2|F2RL1|TLR4|FFAR2|PARK7|AFAP1L2|WNT5A|PLA2G1B	Hepatocytes.Zone3	MASL_vs_Control
GOBP_POSITIVE_REGULATION_OF_INTRACELLULAR_PROTEIN_TRANSPORT	0.00562663	0.0311711	0.407018	-0.341628	-1.47704	147	USP36|CEP131|HUWE1|ARIH2|ZC3H12A|STOM|PRKAA1|EMD|BAG3|RUFY3|MAPK8|TMEM30A|ZFAND1|CD81|IL1B|PRNP|MIEF2|JAK2|PDZK1|GSK3B|UBE2D3|VPS11|MIEF1|PLK3|ECT2|IPO5|B3GAT3|PDCD10|GSK3A|HRAS|ICE1|TRIM28|MICALL2|CHP1|SAR1A|TGFB1|SFN|PDCD5|TM9SF4|ERBB2|UBL5|CDK1|PTGS2|YWHAE|XPO4|GZMB|TCAF1	Hepatocytes.Zone3	MASL_vs_Control
GOBP_POSITIVE_REGULATION_OF_INTRACELLULAR_TRANSPORT	0.00345244	0.021191	0.431708	-0.336679	-1.51113	188	EZR|USP36|CEP131|CPSF6|HUWE1|ARIH2|ANXA2|ZC3H12A|STOM|RDX|PRKAA1|MSN|EMD|BAG3|RUFY3|MAPK8|TMEM30A|ZFAND1|CD81|IL1B|PRNP|MIEF2|JAK2|RAB21|PDZK1|GSK3B|UBE2D3|VPS11|MIEF1|PLK3|ECT2|IPO5|B3GAT3|PDCD10|PGAP1|GSK3A|HRAS|ICE1|TRIM28|MICALL2|CHP1|SAR1A|TGFB1|SFN|PDCD5|TM9SF4|KHDRBS1|ERBB2|UBL5|CDK1|PTGS2|YWHAE|XPO4|MLC1|GZMB|DHX9|TCAF1|CDK5|MAP2	Hepatocytes.Zone3	MASL_vs_Control
GOBP_POSITIVE_REGULATION_OF_I_KAPPAB_KINASE_NF_KAPPAB_SIGNALING	1.91676e-07	7.7511e-06	0.690132	-0.429399	-1.92196	186	NDFIP2|BIRC3|VAPA|RIPK2|CD74|TNFRSF10B|HMOX1|PELI1|DDX21|SHISA5|REL|CASP1|TBK1|TFRC|DHX15|NOD2|MID2|BRD4|WLS|ANKRD17|RBCK1|TRIM21|TRAF2|SLC20A1|TRIM38|IRAK1|CCL21|NUP62|TRIM22|TMEM101|IL1B|TIFA|MIER1|GAPDH|CX3CL1|MAP3K14|FKBP1A|BST2|DDX1|CARD16|UBE2V1|CARD11|LITAF|NEK6|TNFSF10|GJA1|TRIM6|BIRC2|ECT2|CTH|ROR1|C18orf32|RHOC|MAP3K7|PRKCE|AJUBA|RELA|TNFRSF19|APOL3|UBE2I|IKBKG|RHOA|TRIM25|F2RL1|ATP2C1|CHUK|TLR4	Hepatocytes.Zone3	MASL_vs_Control
GOBP_POSITIVE_REGULATION_OF_JNK_CASCADE	0.0069104	0.0364375	0.407018	-0.385387	-1.56723	91	CCN2|SH3RF1|RIPK2|DAB2IP|PYCARD|TRAF3|NOD2|WNT7B|TRAF2|CCL21|IL1B|SDCBP|MTURN|SEMA3A|APP|MAP2K4|PLCB1|TPD52L1|HRAS|TNIK|AXIN1|STK3|SLAMF1|TNFRSF19|ZNF622|F2RL1|DIXDC1|CRK|TLR4|TRAF4|MAP2K7|MFHAS1|GADD45G|NCF1|ANKRD6|MAP3K11|WNT5A|UNC5CL|MINK1|FZD7|GADD45B|MAPK8IP1|MAPK8IP3	Hepatocytes.Zone3	MASL_vs_Control
GOBP_POSITIVE_REGULATION_OF_KINASE_ACTIVITY	7.36858e-07	2.34123e-05	0.659444	-0.354496	-1.69823	389	RELN|THBS1|SRC|CCN1|ROS1|ADAM9|IGF1|MMD|CALCA|TNFAIP8L3|LYN|CD74|TNFRSF10B|MTCP1|MAP3K12|DAB2IP|DDR2|TXN|MAP2K6|XRCC6|AMBRA1|OSBPL8|PDGFA|RANBP2|EZH2|FGFR1|MIF|NOD2|EREG|TCIM|SDC4|EPO|EGR1|SOCS1|ADAM17|PPIA|TRAF2|NTRK1|P2RX7|CALM3|HBEGF|FERMT2|RAP1A|DLG3|IRAK1|DGKZ|CAB39L|MARK2|CCL21|PPP2CA|CD81|IL1B|PRNP|FGFR4|ARHGEF5|IGF1R|CD24|IL34|VLDLR|AKT1|ZFP91|DDX3X|JAK2|KITLG|SNX9|NBN|PDGFRB|SYAP1|PDGFB|ADORA1|EPHA2|LCP2|ERN1|VEGFA|DDR1|SPDYE5|ACVR2B|PTK2|TPD52L1|ECT2|CALM2|ROR1|DVL3|DOK7|PDCD10|CDKN1A|SLC11A1|HRAS|CHI3L1|MAP3K7|ATP2B4|FZD4|NEDD9|AJUBA|HMGA2|AXIN1|TDGF1|LTK|DIPK2A|UCN|TGFB1|LMO4|CASS4|CSF1|VAV3|ITGB3|PAK1|MET|KIT|MAP3K13|ZNF622|RHOA|TOM1L1|PIK3CG|IQGAP1|MST1R|ALK|ERBB2|RYK|TLR4|MAP2K3|TRAF4|ACSL1|TIE1|PDGFC|CAB39|MAP2K1|CARD10|MAP2K7|ADRB2|SIRT1|CDK5|KDR|VAV2|RPTOR|S100A12|PTPN1|PIK3R6|NEK10|PARK7|TIGAR	Hepatocytes.Zone3	MASL_vs_Control
GOBP_POSITIVE_REGULATION_OF_LEUKOCYTE_CELL_CELL_ADHESION	2.07258e-05	0.000367045	0.57561	-0.3685	-1.69852	246	NR4A3|SLC7A1|SRC|B2M|CD44|ACTB|IGF1|RIPK2|YES1|SELENOK|LYN|CD74|HSPD1|XBP1|PYCARD|AMBRA1|MDK|TFRC|SOX4|NOD2|IL4R|SHB|EPO|SOCS1|NFKBIZ|HLA-E|ZBTB7B|IHH|BTN2A2|IRAK1|IL1RL2|HLA-A|CCL21|CD81|IL1B|HLA-DRA|CD24|AKT1|NFKBID|CD83|JAK2|KITLG|HSPH1|SOCS5|CARD11|EFNB1|PBRM1|CD55|CBFB|GLI2|TNFRSF14|PNP|DPP4|GPAM|IL6ST|HLA-DOB|SELP|ETS1|PTPN6|ANXA1|VSIR|HLA-DQA1|ACTL6A|HES1|SLAMF1|RELA|ITGA4|SIRPG|RHOA|CD274|EFNB2|CD5	Hepatocytes.Zone3	MASL_vs_Control
GOBP_POSITIVE_REGULATION_OF_LEUKOCYTE_CHEMOTAXIS	6.2561e-05	0.00091506	0.538434	-0.455658	-1.85038	89	THBS1|MCU|DAPK2|CD74|RAC1|SERPINE1|MDK|CXCL8|ADAM17|CCL21|ADAM10|IL34|LBP|C3AR1|VEGFA|CAMK1D|PTK2|MAPK1|F7|LGMN|CCL3|NEDD9|CXCL10|SLAMF1|CSF1|STK39|CXCL17|F2RL1|DNM1L|GPSM3|CALR|C5AR1|EDN2|CXCL12|S100A14	Hepatocytes.Zone3	MASL_vs_Control
GOBP_POSITIVE_REGULATION_OF_LEUKOCYTE_MIGRATION	3.28705e-06	8.09664e-05	0.627257	-0.44471	-1.90233	136	ICAM1|THBS1|MCU|SELENOK|DAPK2|CD74|CCL20|RAC1|PYCARD|SERPINE1|MDK|CXCL8|ADAM17|CCL21|ADAM10|IL1R1|CX3CL1|IL34|LBP|KITLG|C3AR1|APP|VEGFA|CAMK1D|PTK2|TNFRSF14|MAPK1|F7|LGMN|CCL3|NEDD9|SELP|CXCL10|ITGA2|SLAMF1|CSF1|STK39|ITGB3|LGALS3|ITGA4|RHOA|CXCL17|F2RL1|DNM1L|GPSM3|CALR|BDKRB1|C5AR1|EDN2|CXCL12|S100A14	Hepatocytes.Zone3	MASL_vs_Control
GOBP_POSITIVE_REGULATION_OF_LEUKOCYTE_PROLIFERATION	0.000277183	0.00308698	0.498493	-0.388022	-1.68872	150	SLC7A1|BCL2L1|CD38|IGF1|RIPK2|SELENOK|FGF10|LYN|CD74|PELI1|PYCARD|CLCF1|TFRC|MIF|EPO|HLA-E|HLA-A|CD81|IL1B|CD24|IL34|BST2|JAK2|KITLG|CARD11|EFNB1|CD55|BTK|PTK2|PNP|MAPK1|GPAM|ST6GAL1|CDKN1A|IL6ST|CSF2|ANXA1|HES1|SLAMF1|CSF1|VAV3|KIT	Hepatocytes.Zone3	MASL_vs_Control
GOBP_POSITIVE_REGULATION_OF_LIPID_KINASE_ACTIVITY	0.00379612	0.0229003	0.431708	-0.511076	-1.73655	35	SRC|TNFAIP8L3|LYN|AMBRA1|NOD2|DGKZ|CCL21|CD81|PDGFRB|PDGFB|PTK2|TGFB1|VAV3|KIT	Hepatocytes.Zone3	MASL_vs_Control
GOBP_POSITIVE_REGULATION_OF_LIPID_LOCALIZATION	0.023147	0.0881358	0.352488	-0.355405	-1.45757	98	ABCG1|NFKB1|C1QTNF1|ABCA5|MAP2K6|ATP8A1|ANXA2|PLIN3|SCARB1|MIF|ZC3H12A|NKX3-1|FABP3|P2RX7|PRELID1|TMEM30A|IL1B|NFKBIA|CYP19A1|EEPD1|APOE	Hepatocytes.Zone3	MASL_vs_Control
GOBP_POSITIVE_REGULATION_OF_LIPID_METABOLIC_PROCESS	0.000884523	0.00767941	0.477271	-0.384703	-1.64874	137	NR4A3|ABCG1|SRC|CCN1|LPGAT1|ACSL3|TNFAIP8L3|LYN|CD74|ELOVL5|FGF21|AMBRA1|PPARD|SCARB1|NOD2|ABHD5|PRKAA1|FABP3|DGKZ|CCL21|LDLR|CD81|IL1B|DAGLB|IGF1R|AKT1|APOA2|PDGFRB|PDGFB|CAPN2|ABCD1|ADORA1|APOE|ADM|PTK2|ABCD2|PLA2G6|PLIN5|PRKCE|CHP1|SORBS1|ANXA1|TGFB1|VAV3|KIT|CYP7A1|PTGS2|ANGPTL3|CES1|CCDC3|CGA|VAV2|RPTOR|SREBF1|ENPP7|MLST8|MID1IP1	Hepatocytes.Zone3	MASL_vs_Control
GOBP_POSITIVE_REGULATION_OF_LYMPHOCYTE_ACTIVATION	7.55755e-06	0.000162359	0.610527	-0.35946	-1.68108	303	SLC7A1|SRC|CD38|B2M|ACTB|IGF1|RIPK2|YES1|SELENOK|BLOC1S6|FGF10|LYN|CD74|AP1G1|PELI1|HSPD1|XRCC6|XBP1|PYCARD|AMBRA1|CLCF1|MDK|TFRC|SOX4|MIF|NOD2|IL4R|SHB|EPO|PCID2|SOCS1|NFKBIZ|HLA-E|ZBTB7B|IHH|BTN2A2|IL1RL2|HLA-A|CCL21|IL15RA|CD81|IL1B|HMCES|HLA-DRA|CD24|AKT1|NFKBID|CD83|JAK2|KITLG|HSPH1|TNFSF13|SOCS5|CARD11|EFNB1|PBRM1|CD55|CBFB|BTK|AKIRIN2|GLI2|TNFRSF14|PNP|DPP4|GPAM|CDKN1A|IL6ST|HLA-DOB|HLA-F|PTPN6|ANXA1|VSIR|HLA-DQA1|ACTL6A|TGFB1|HES1	Hepatocytes.Zone3	MASL_vs_Control
GOBP_POSITIVE_REGULATION_OF_LYMPHOCYTE_DIFFERENTIATION	0.00332637	0.020635	0.431708	-0.370452	-1.56094	123	ACTB|RIPK2|CD74|XRCC6|XBP1|AMBRA1|MDK|SOX4|IL4R|SHB|PCID2|SOCS1|NFKBIZ|ZBTB7B|IHH|BTN2A2|IL1RL2|IL15RA|HLA-DRA|NFKBID|CD83|SOCS5|PBRM1|CBFB|BTK|GLI2|PNP	Hepatocytes.Zone3	MASL_vs_Control
GOBP_POSITIVE_REGULATION_OF_LYMPHOCYTE_MIGRATION	0.00634685	0.0342087	0.407018	-0.484438	-1.6823	39	SELENOK|CCL20|PYCARD|ADAM17|CCL21|ADAM10|APP|TNFRSF14|CCL3|NEDD9|CXCL10|STK39|ITGB3|ITGA4|RHOA|CXCL12	Hepatocytes.Zone3	MASL_vs_Control
GOBP_POSITIVE_REGULATION_OF_MACROPHAGE_CHEMOTAXIS	0.00196402	0.0141178	0.431708	-0.629417	-1.85717	19	THBS1|MDK|IL34|C3AR1|PTK2|MAPK1|SLAMF1|CSF1|CXCL17|C5AR1|AKIRIN1|RARRES2|CCL5	Hepatocytes.Zone3	MASL_vs_Control
GOBP_POSITIVE_REGULATION_OF_MACROPHAGE_CYTOKINE_PRODUCTION	0.0009697	0.00822071	0.477271	-0.608735	-1.89485	24	RIPK2|CD74|PYCARD|NOD2|PANX1|P2RX7|SPON2|MAPKAPK2|SEMA7A|TLR7|LAPTM5|TLR4|SIRT1|WNT5A|GPRC5B	Hepatocytes.Zone3	MASL_vs_Control
GOBP_POSITIVE_REGULATION_OF_MAPK_CASCADE	2.55729e-11	5.5252e-09	0.863415	-0.392455	-1.9028	440	ICAM1|CCN2|INHBA|SH3RF1|THBS1|SRC|WWC1|TGFB3|CD44|ADAM9|IGF1|RIPK2|C1QTNF1|TNFAIP8L3|BMP2|FGF10|GDF15|IGFBP3|CD74|MAP3K12|DAB2IP|NPTN|CCL20|DDR2|GAREM1|MAP2K6|NRP1|FGF21|IQGAP3|RAP1B|JUN|PYCARD|TRAF3|PDGFA|EZH2|FGFR1|MIF|NOD2|ZC3H12A|FRS2|WNT7B|EPO|LPAR3|FGF23|ROCK2|EIF2AK2|PPIA|TRAF2|NTRK1|AKAP12|P2RX7|FERMT2|RELL1|KLB|RAP1A|IRAK1|SHC1|ARHGAP8|CCL21|CD81|IL1B|SDCBP|FGFR4|ARHGEF5|CX3CL1|IGF1R|CD24|IL34|ACKR3|JAK2|THPO|ARRB2|KITLG|ARRB1|PDGFRB|MTURN|SEMA3A|PDGFB|TP73|ADORA1|APP|APOE|PRKCA|ERN1|SEMA7A|VEGFA|DDR1|MAP2K4|PRDX2|PLCB1|TPD52L1|NOTCH2|ROR1|DVL3|SPRY2|PDCD10|PTPRJ|PLA2G2A|RAMP3|HRAS|CHI3L1|MAP3K7|HAND2|TNIK|PRKCE|SOX2|CCL3|KL|FZD4|AJUBA|AXIN1|ITGA1|TDGF1|LIF|GPR37L1|JCAD|TGFB1|PDE8A|BANK1|STK3|SLAMF1|ALOX15|TNFRSF19|STK39|ITGB3|LPAR2|PAK1|SPAG9|KIT|MAP3K13|LAPTM5|ZNF622|DOK5|PRXL2C|FGA|PIK3CG|ROCK1|CXCL17|F2RL1|IQGAP1|MST1R|DIXDC1|ERBB2|CSPG4|RYK|BCAR3|CRK|TLR4|MAP2K3|C5AR1|BRAF|TRAF4|P2RY6|PDGFC|IL26|MAP2K1|MAP2K7|ADRB2|MFHAS1|CCL17|OPRK1|FCRL3|SCIMP|KDR|S100A12|PTPN1|PIK3R6|LAMTOR2|NEK10|GADD45G	Hepatocytes.Zone3	MASL_vs_Control
GOBP_POSITIVE_REGULATION_OF_MAP_KINASE_ACTIVITY	0.00168359	0.0125565	0.45506	-0.393805	-1.63229	110	THBS1|SRC|ADAM9|MAP3K12|DAB2IP|MAP2K6|PDGFA|EZH2|FGFR1|MIF|NOD2|TRAF2|P2RX7|IRAK1|IL1B|ARHGEF5|CD24|IL34|KITLG|PDGFRB|PDGFB|ERN1|VEGFA|TPD52L1|DVL3|PDCD10|HRAS|MAP3K7|FZD4|AJUBA|AXIN1|TDGF1|TGFB1|PAK1|KIT|MAP3K13|PIK3CG|MST1R|ERBB2|TLR4|PDGFC|MAP2K7|S100A12|PTPN1|PIK3R6|NEK10	Hepatocytes.Zone3	MASL_vs_Control
GOBP_POSITIVE_REGULATION_OF_MESENCHYMAL_CELL_PROLIFERATION	0.0207933	0.0817252	0.352488	-0.521225	-1.62245	24	STAT1|PDGFA|MYC|IHH|WNT2|LRP5	Hepatocytes.Zone3	MASL_vs_Control
GOBP_POSITIVE_REGULATION_OF_MIRNA_METABOLIC_PROCESS	0.000805109	0.00715421	0.477271	-0.476384	-1.80219	58	HIF1A|NFKB1|FOS|BMP2|JUN|NR3C1|GNL3|KLF4|ZC3H12A|MYC|EGR1|STAT3|SRF|SMAD4|PDGFB|HRAS|FOSL1|MRTFA|PPARG|ETS1|TP53|TGFB1|RELA	Hepatocytes.Zone3	MASL_vs_Control
GOBP_POSITIVE_REGULATION_OF_MITOCHONDRION_ORGANIZATION	0.0169432	0.0702053	0.352488	-0.382696	-1.50591	71	HIF1A|MCU|PLAUR|VPS13D|PYCARD|AMBRA1|PPIF|MAPK8|BCL2L11|MIEF2|GSK3B|HTT|MIEF1|TNFSF10|PLA2G6|GSK3A|FAM162A|TP53|PDCD5|DNM1L|BID|GZMB|AURKA|KDR|PARK7	Hepatocytes.Zone3	MASL_vs_Control
GOBP_POSITIVE_REGULATION_OF_MITOTIC_CELL_CYCLE	0.000193742	0.00231816	0.518848	-0.42507	-1.76511	111	ADAMTS1|ASNS|FGF10|MECP2|DDR2|CDCA5|BRCA2|RDX|BRD4|ANKRD17|SHB|NKX3-1|ADAM17|HSF1|RAB11A|PAFAH1B1|CYP1A1|EIF4E|AKT1|DDX3X|APP|PRKCA|RPS6KB1|PLCB1|DTL|LGMN|RAD51C|ESPL1|MBLAC1|ANXA1|UBE2E2|HES1|MDM2|PLRG1|DYNLT3|CDK1|NSMCE2|USP2|EIF4EBP1	Hepatocytes.Zone3	MASL_vs_Control
GOBP_POSITIVE_REGULATION_OF_MITOTIC_CELL_CYCLE_PHASE_TRANSITION	0.0173731	0.0715161	0.352488	-0.366821	-1.47121	81	ADAMTS1|FGF10|MECP2|DDR2|CDCA5|RDX|BRD4|ANKRD17|ADAM17|RAB11A|CYP1A1|AKT1|DDX3X|APP|PLCB1|DTL|RAD51C|ESPL1|MBLAC1|ANXA1|UBE2E2|MDM2|PLRG1	Hepatocytes.Zone3	MASL_vs_Control
GOBP_POSITIVE_REGULATION_OF_MONOATOMIC_ION_TRANSMEMBRANE_TRANSPORT	0.0123463	0.0561412	0.38073	-0.330537	-1.42845	148	VMP1|RELN|CTSS|ATP1B3|ABCB1|STIM1|PPP3R1|KCNC2|ACTN4|SLC9A1|CACNB2|P2RX7|CALM3|CX3CL1|STAC2|PDZK1|LRRC38|ANTKMT|HTT|KCNE2|RYR2|KCNK3|CALM2|KCNJ2|RAMP3|TMSB4X|CHP1|CXCL10|STAC3|GSTO1|STK39|TESC|WNK2|GLRX|NDUFA4|NLGN3|GRM6|BDKRB1|TRPC3|KCNC1|P2RY6|TRPC1|TCAF1|ADRB2|RNF207|OPRK1|CDK5|CRACR2A	Hepatocytes.Zone3	MASL_vs_Control
GOBP_POSITIVE_REGULATION_OF_MONOATOMIC_ION_TRANSPORT	0.00384875	0.0231354	0.431708	-0.329876	-1.48338	199	VMP1|RELN|CTSS|ATP1B3|SCN1B|ABCB1|STIM1|PPP3R1|KCNC2|ACTN4|SLC9A1|CACNB2|HOMER1|P2RX7|CALM3|CX3CL1|AKT1|STAC2|PDZK1|ARRB2|PDGFRB|LRRC38|ANTKMT|PDGFB|ADORA1|HTT|KCNE2|TSPO|RYR2|KCNK3|CALM2|SCN5A|ATP2B1|TRPV3|KCNJ2|RAMP3|TMSB4X|CHP1|CCL3|CXCL10|STAC3|UCN|GSTO1|STK39|LGALS3|TESC|WNK2|GLRX|NDUFA4|NLGN3|GRM6|BDKRB1|TRPC3|KCNC1|CXCL12|SCN3B|P2RY6|TRPC1|TCAF1|ADRB2|RNF207|OPRK1|CDK5|JAK3|CRACR2A	Hepatocytes.Zone3	MASL_vs_Control
GOBP_POSITIVE_REGULATION_OF_MONONUCLEAR_CELL_MIGRATION	0.00535273	0.0300393	0.407018	-0.426248	-1.65319	66	SELENOK|CCL20|PYCARD|SERPINE1|ADAM17|CCL21|ADAM10|APP|TNFRSF14|LGMN|CCL3|NEDD9|CXCL10|SLAMF1|CSF1|STK39|ITGB3|LGALS3|ITGA4|RHOA|CXCL17|CALR|CXCL12|S100A14	Hepatocytes.Zone3	MASL_vs_Control
GOBP_POSITIVE_REGULATION_OF_MONOOXYGENASE_ACTIVITY	0.00356852	0.0217974	0.431708	-0.563429	-1.79501	27	HIF1A|SCARB1|FGF23|CALM3|IL1B|S100A1|AKT1|APOE|ATP7A|GDNF	Hepatocytes.Zone3	MASL_vs_Control
GOBP_POSITIVE_REGULATION_OF_MRNA_METABOLIC_PROCESS	0.000344691	0.00365576	0.498493	-0.406807	-1.72506	127	BTG2|CNOT1|NUP98|CSDE1|TRIM71|DCP1A|HNRNPU|PRPF19|CDC73|CNOT9|PABPC1|SAMD4B|SAMD4A|CNOT2|ZC3H12A|RBM24|GTPBP1|YTHDF1|ROCK2|HSF1|CNOT7|ZFP36L2|NUDT21|NCL|TRA2B|YTHDF3|IGF2BP1|METTL14|YBX1|ZFP36|ZC3HAV1|PAIP1|HNRNPD|DIS3|LEO1|PATL2|EXOSC7|CNOT4|SYNCRIP|YTHDF2|GIGYF2|PATL1|ROCK1|PAF1	Hepatocytes.Zone3	MASL_vs_Control
GOBP_POSITIVE_REGULATION_OF_MUSCLE_CELL_APOPTOTIC_PROCESS	0.00438913	0.0256298	0.407018	-0.569764	-1.76594	23	SOD2|ATP2A2|MFN2|E2F3|SMAD4|CAPN2|MAP2K4|PDCD4|PPARG|TP53|LTK|CDKN2A	Hepatocytes.Zone3	MASL_vs_Control
GOBP_POSITIVE_REGULATION_OF_MUSCLE_HYPERTROPHY	0.00180748	0.0132701	0.45506	-0.58315	-1.85784	27	NR4A3|IGF1|SLC9A1|PARP1|PDE9A|ROCK2|PRKCA|CDK9|IL6ST|HAND2|MTPN|MEF2A|ROCK1|TRPC3	Hepatocytes.Zone3	MASL_vs_Control
GOBP_POSITIVE_REGULATION_OF_MYELOID_CELL_DIFFERENTIATION	0.000271213	0.00303839	0.498493	-0.448186	-1.81247	88	HIF1A|INHBA|JAG1|FOS|CD74|STAT1|TRIB1|RCOR1|ID2|ISG15|STAT3|HSF1|IL34|THPO|KITLG|MTURN|PRKCA|NOTCH2|SMAP1|ACVR1B|NEDD9|LIF|ETS1|SCIN|TGFB1|CSF1|TESC	Hepatocytes.Zone3	MASL_vs_Control
GOBP_POSITIVE_REGULATION_OF_MYELOID_LEUKOCYTE_CYTOKINE_PRODUCTION_INVOLVED_IN_IMMUNE_RESPONSE	0.00103141	0.00861822	0.45506	-0.540283	-1.83579	35	NR4A3|RIPK2|CD74|DDX21|PYCARD|MIF|NOD2|PANX1|P2RX7|SPON2|DDX1|MAPKAPK2|SEMA7A|TLR7|KIT|LAPTM5|TLR4|SIRT1	Hepatocytes.Zone3	MASL_vs_Control
GOBP_POSITIVE_REGULATION_OF_MYELOID_LEUKOCYTE_DIFFERENTIATION	0.00870424	0.0431333	0.38073	-0.439796	-1.58295	46	FOS|CD74|TRIB1|ID2|HSF1|IL34|KITLG|PRKCA|NOTCH2|NEDD9|LIF|TGFB1|CSF1|TESC	Hepatocytes.Zone3	MASL_vs_Control
GOBP_POSITIVE_REGULATION_OF_NERVOUS_SYSTEM_DEVELOPMENT	0.00210354	0.0148248	0.431708	-0.32096	-1.47554	239	HIF1A|MACF1|FN1|RELN|TGM2|EGR2|PTPRD|BMP2|LYN|MECP2|GRID2|NPTN|NRP1|PRPF19|ITGB1|KRAS|CLCF1|MDK|THBS2|ID2|FLRT3|LPAR3|DISC1|RUFY3|GOLGA4|NTRK1|PAFAH1B1|SRF|WNT2|IL1B|RHEB|CX3CL1|IL34|SLITRK3|RAB21|TP73|LRRTM2|TSPO|SEMA7A|VEGFA|DSCAM|PLAG1|CYFIP1|VSTM5|TIAM1|CUX1|SLITRK5|ASPM|NRDC|IL6ST|SEMA4A|SEMA5A|FZD4|GDI1|LIF|SERPINF1|ITPKA|TNFRSF1B|TGFB1|HES1	Hepatocytes.Zone3	MASL_vs_Control
GOBP_POSITIVE_REGULATION_OF_NEUROGENESIS	0.00159762	0.0121566	0.45506	-0.343211	-1.54311	198	HIF1A|MACF1|FN1|RELN|TGM2|EGR2|PTPRD|BMP2|LYN|MECP2|NPTN|NRP1|PRPF19|ITGB1|KRAS|CLCF1|MDK|ID2|LPAR3|DISC1|RUFY3|GOLGA4|PAFAH1B1|SRF|WNT2|IL1B|RHEB|CX3CL1|IL34|RAB21|TP73|TSPO|SEMA7A|VEGFA|DSCAM|PLAG1|CYFIP1|TIAM1|CUX1|ASPM|NRDC|IL6ST|SEMA5A|FZD4|GDI1|LIF|SERPINF1|ITPKA|TNFRSF1B|TGFB1|HES1|ZFYVE27|KIT|MAP3K13	Hepatocytes.Zone3	MASL_vs_Control
GOBP_POSITIVE_REGULATION_OF_NEURON_APOPTOTIC_PROCESS	0.00087764	0.00764598	0.477271	-0.500527	-1.82656	48	NF1|CASP2|MCL1|NR3C1|PRNP|BCL2L11|MAP2K4|CASP9|DDIT3|CDC34|NQO1|GSK3A|MYBL2|CCL3|ITGA1|TP53|RHOA|SRPK2|MAP2K7|CDK5|AIFM1|ASCL1|RAPSN|MAP3K11|UBE2M	Hepatocytes.Zone3	MASL_vs_Control
GOBP_POSITIVE_REGULATION_OF_NEURON_DEATH	0.00275576	0.0180268	0.431708	-0.422937	-1.6946	83	NF1|CASP2|FOS|MCL1|DDR2|NR3C1|PARP1|EGR1|PRNP|BCL2L11|PICALM|GSK3B|CAPN2|ADORA1|MAP2K4|CASP9|DDIT3|CDC34|NQO1|GSK3A|MYBL2|CCL3|ITGA1|TP53|RHOA|EFNB2|TLR4|SRPK2|MAP2K7|CDK5|AIFM1|DDIT4|ITGB2|ASCL1|RAPSN|MAP3K11|WNT5A|EIF2S1|UBE2M	Hepatocytes.Zone3	MASL_vs_Control
GOBP_POSITIVE_REGULATION_OF_NEURON_PROJECTION_DEVELOPMENT	0.000820166	0.00725391	0.477271	-0.371748	-1.60727	147	RELN|SCN1B|NCKIPSD|STK24|LYN|DAB2IP|NPTN|DDR2|NRP1|RGS2|MDK|EZH2|EPO|DISC1|NTRK1|TMEM30A|PAFAH1B1|RAP1A|MARK2|CX3CL1|IGF1R|VLDLR|ATF1|LRRC7|TENM3|APOE|VEGFA|DDR1|HSPA5|NDNF|CAMK1D|MAGI2|CYFIP1|ROR1|CBFA2T2|SERPINF1|LTK|ITPKA|SETX|CRTC1|ALK|ZDHHC15|RAPGEF1|BRAF|NFE2L2|ELAVL4	Hepatocytes.Zone3	MASL_vs_Control
GOBP_POSITIVE_REGULATION_OF_NEUTROPHIL_MIGRATION	0.00156469	0.0119638	0.45506	-0.539174	-1.79472	33	MCU|SELENOK|DAPK2|CD74|RAC1|MDK|CXCL8|CCL21|IL1R1|LBP|C3AR1|CAMK1D	Hepatocytes.Zone3	MASL_vs_Control
GOBP_POSITIVE_REGULATION_OF_NF_KAPPAB_TRANSCRIPTION_FACTOR_ACTIVITY	0.0180944	0.0737494	0.352488	-0.326617	-1.42629	153	RIPK2|TRIM14|FER|PYCARD|TFRC|NOD2|MID2|NPM1|RBCK1|TRIM15|TRIM21|EIF2AK2|STAT3|PPIA|TRAF2|NTRK1|TRIM38|IRAK1|TRIM22|IL1B|CX3CL1|IRAK2|CARD16|UBE2V1|CARD11|APP|TRIM6|BTK|RNF25|CTH|ROR1|SLCO3A1|IL18R1|MAP3K7|MTPN|RELA|USP14|MAP3K13|IKBKG|TRIM37|TRIM25|ALK|CHUK|TLR4|FLOT1|PRDX3|DHX9|FLOT2|IKBKB|RFPL1|S100A12	Hepatocytes.Zone3	MASL_vs_Control
GOBP_POSITIVE_REGULATION_OF_NIK_NF_KAPPAB_SIGNALING	0.0183217	0.0745285	0.352488	-0.405824	-1.55443	60	CD14|ACTN4|NOD2|TCIM|RBCK1|NLRP12|EIF2AK2|IRAK1|IL1B|ILK|DDX3X|APP|PDCD4|IFI35|TRIP6|IL18R1|TLR7|RELA|LIMS1|LAPTM5|RHOA|PTP4A3|CALR|TLR4	Hepatocytes.Zone3	MASL_vs_Control
GOBP_POSITIVE_REGULATION_OF_NITRIC_OXIDE_SYNTHASE_ACTIVITY	0.00280404	0.0182774	0.431708	-0.63873	-1.86607	18	HIF1A|SCARB1|CALM3|S100A1|AKT1|APOE	Hepatocytes.Zone3	MASL_vs_Control
GOBP_POSITIVE_REGULATION_OF_NITRIC_OXIDE_SYNTHASE_BIOSYNTHETIC_PROCESS	0.00058019	0.00559519	0.477271	-0.701414	-1.98312	16	STAT1|MAP2K6|NOD2|AKAP12|JAK2|MAP2K4|TLR4|MAP2K3|JAK3|FCER2|KDR	Hepatocytes.Zone3	MASL_vs_Control
GOBP_POSITIVE_REGULATION_OF_ORGANELLE_ORGANIZATION	1.51172e-05	0.000285536	0.593325	-0.319849	-1.56377	482	HIF1A|CCN2|BAIAP2L1|VIL1|SRC|CNOT1|INO80|TGFB3|TNKS2|MCU|IGF1|PIP4K2A|SYNPO|PLAUR|CCT8|S100A10|MECP2|DKC1|VPS13D|PKIB|FER|NRP1|DOC2B|ANXA2|RAC1|GSN|SEPTIN7|PYCARD|AMBRA1|DSTN|PPIF|GNL3|CNOT2|PIWIL2|TPM1|HNRNPA1|EREG|RAB3GAP1|SDC4|MSN|ATR|SMC4|ROCK2|CCT2|MAPK8|P2RX7|CLIP1|FERMT2|SMC5|PFN1|CCL21|NUP62|IL1B|SDCBP|PML|BCL2L11|MAPRE1|ARHGEF5|CX3CL1|SEPTIN9|MIEF2|UVRAG|GSK3B|SNX9|NBN|LRP5|PDGFRB|WDR1|PDGFB|DDX11|VASP|HTT|ARPC2|NCKAP1|MIEF1|TNFSF10|PLEK|TRIM27|PLCB1|CYFIP1|FCHSD2|CFL2|CROCC|PLA2G6|MAPK1|ID1|HNRNPD|GSK3A|FYCO1|HRAS|RHOC|TRIM28|PRKCE|SLF2|WNT11|ESPL1|SEMA5A|DCTN1|CSF2|GRB2|FAM162A|G3BP2|CALCOCO2|TP53|LMOD2|ANXA1|ACTL6A|SCIN|HNRNPA2B1|CKAP5|PDCD5|ERCC1|ALOX15|NPHS1|PPM1E|PAK1|MET|CEP120|RHOA|F2RL1|SLAIN1|DNM1L|DNMT1|NSMCE2|KCTD17|ARHGEF10|INO80C|BRAF|MSX1|SLX1B|BID|NCAPG2|PDCD6IP|GZMB|NEK2|MAP2K7|ADRB2|CTTN|RAB3GAP2|CARMIL2|GPR65|CDK5|INO80D|CCT6A|AURKA	Hepatocytes.Zone3	MASL_vs_Control
GOBP_POSITIVE_REGULATION_OF_OSTEOBLAST_DIFFERENTIATION	0.00440621	0.0256461	0.407018	-0.4346	-1.65858	59	SMAD5|CCN1|JAG1|IGF1|BMP2|WWTR1|TENT5A|DDR2|CLIC1|WNT7B|FERMT2|YAP1|ILK|IFITM1|ACVR1|LRP5|ACVR2B	Hepatocytes.Zone3	MASL_vs_Control
GOBP_POSITIVE_REGULATION_OF_OSTEOBLAST_PROLIFERATION	0.00433901	0.0254156	0.407018	-0.712515	-1.78572	11	ITGAV|CCN1|BMP2|IGF1R|LRP5|HPSE|ITGB3	Hepatocytes.Zone3	MASL_vs_Control
GOBP_POSITIVE_REGULATION_OF_PEPTIDASE_ACTIVITY	0.000590849	0.00562874	0.477271	-0.367227	-1.61891	165	CCN2|GRAMD4|CTSS|CCN1|RIPK2|CASP2|LYN|HSPD1|GSN|MBP|PYCARD|CASP1|MYC|NLRP12|NKX3-1|ROCK2|STAT3|HSF1|CYCS|PRELID1|HSPE1|ACER2|PML|BCL2L11|PICALM|DDX3X|JAK2|USP50|DAP|TANK|TNFSF10|AKIRIN2|PSME1|CASP9|BEX3|LGMN|KHDC1|PRR7|CTSD|F3|FAM162A|PPARG|RACK1|VSIR|CTSL|PDCD5|ATP2A3|ASPH|LAPTM5|PDCD6|RHOA|MTCH1	Hepatocytes.Zone3	MASL_vs_Control
GOBP_POSITIVE_REGULATION_OF_PEPTIDYL_SERINE_PHOSPHORYLATION	0.0157308	0.0667919	0.352488	-0.373109	-1.49955	84	CD44|RIPK2|MTCP1|TXN|SH2D3C|CNOT9|TBK1|TFRC|MIF|AKT1|STK4|ARRB2|OPRD1|APP|VEGFA|TRIM6|SPRY2|PDCD10|GSK3A|RAMP3|ATP2B4|AXIN1|LIF|UCN|TGFB1|PAK1|FNIP1|BCAR3|PTGS2|BRAF	Hepatocytes.Zone3	MASL_vs_Control
GOBP_POSITIVE_REGULATION_OF_PEPTIDYL_TYROSINE_PHOSPHORYLATION	0.000364309	0.00384214	0.498493	-0.38491	-1.67947	151	RELN|SRC|CD44|IGF1|RIPK2|YES1|FGF10|LYN|CD74|NRP1|PARP14|CLCF1|MIF|NOD2|EREG|EPO|ADAM17|HSF1|HBEGF|DLG3|VTN|CD81|PRNP|IL34|JAK2|ARRB2|ACVR1|KITLG|PDGFB|ADORA1|VEGFA|EHD4|TNFRSF14|HPX|DOK7|PTPRJ|IL6ST|TSLP|NEDD9|CSF2|TDGF1|LIF|TP53|TGFB1|HES1|BANK1|CASS4|PAK2|PARP9|ITGB3|KIT|ITGA5	Hepatocytes.Zone3	MASL_vs_Control
GOBP_POSITIVE_REGULATION_OF_PHOSPHATIDYLINOSITOL_3_KINASE_SIGNALING	0.0189817	0.0764729	0.352488	-0.38673	-1.53069	74	FN1|RELN|SRC|IGF1|DDR2|PDGFA|PPARD|FGFR1|NKX3-1|NTRK1|IGF1R|UNC5B|JAK2|PDGFRB|PDGFB|DDR1|PIK3AP1|PTK2|ROR1|SELP|PTPN6|KIT|F2RL1|PDGFC|PLXNB1|SIRT1|KDR|MYOC|NCF1|PRR5|ROR2|MYDGF|FLT1|CCL5|F2	Hepatocytes.Zone3	MASL_vs_Control
GOBP_POSITIVE_REGULATION_OF_PRODUCTION_OF_MOLECULAR_MEDIATOR_OF_IMMUNE_RESPONSE	2.41789e-05	0.000416494	0.57561	-0.44108	-1.8567	122	NR4A3|B2M|RIPK2|CD74|DDX21|XBP1|PYCARD|CLCF1|TFRC|MIF|NOD2|PANX1|IL4R|GPI|HLA-E|TRAF2|P2RX7|HLA-A|CD81|IL1B|HMCES|IL1R1|SPON2|HK1|DDX1|STX4|MAPKAPK2|TNFSF13|SEMA7A|CD55|TRIM6|BTK|TNFRSF14|HPX|IL18R1|MAP3K7|HLA-F|MZB1|TGFB1|TLR7|SLAMF1|KIT|LAPTM5|F2RL1|KLK5|TLR4|CLNK|SIRT1|SCIMP|RSAD2|FFAR2	Hepatocytes.Zone3	MASL_vs_Control
GOBP_POSITIVE_REGULATION_OF_PROTEASOMAL_PROTEIN_CATABOLIC_PROCESS	0.00044968	0.00451372	0.498493	-0.421916	-1.75961	112	SH3RF1|CSNK1A1|DAB2IP|CSNK1D|TRIB3|ARIH2|TRIB1|RNF144A|RNF19A|RNF144B|ARIH1|PSMC2|GCLC|CSNK1E|TAF1|AKT1|ZFAND2A|GSK3B|RBX1|SOCS5|TRIB2|KCNE2|PLK3|NKD2|HERPUD1|GSK3A|UBQLN2|NUB1|TMEM259|AXIN1|RACK1|ECSCR|MDM2|ELOB|PSMC6|NFE2L2|RNFT1|AURKA|RFPL1|ANKIB1	Hepatocytes.Zone3	MASL_vs_Control
GOBP_POSITIVE_REGULATION_OF_PROTEASOMAL_UBIQUITIN_DEPENDENT_PROTEIN_CATABOLIC_PROCESS	0.000410136	0.0042082	0.498493	-0.441149	-1.79111	90	SH3RF1|CSNK1A1|CSNK1D|TRIB3|ARIH2|TRIB1|RNF144A|RNF19A|RNF144B|ARIH1|GCLC|CSNK1E|TAF1|AKT1|ZFAND2A|GSK3B|RBX1|SOCS5|TRIB2|PLK3|NKD2|HERPUD1|GSK3A|UBQLN2|NUB1|AXIN1|RACK1|MDM2|ELOB	Hepatocytes.Zone3	MASL_vs_Control
GOBP_POSITIVE_REGULATION_OF_PROTEIN_BINDING	0.00014703	0.00184385	0.518848	-0.47144	-1.88894	83	B2M|RIPK2|BMP2|BAMBI|MARK3|NRP1|TRIB3|ANXA2|SUB1|PPP2CB|TRIM21|USP9X|HSF1|VTN|EPB41|PPP2CA|TAF1|DTX3L|MAPRE1|FKBP1A|DERL1|TCF7L2|STK4|GSK3B|APP|APOE	Hepatocytes.Zone3	MASL_vs_Control
GOBP_POSITIVE_REGULATION_OF_PROTEIN_CATABOLIC_PROCESS	1.38014e-07	5.93205e-06	0.690132	-0.422998	-1.90342	197	TNFAIP3|IER3|SH3RF1|EZR|ADAM9|CSNK1A1|DAB2IP|CSNK1D|TRIB3|ARIH2|TRIB1|RNF144A|RDX|ATG7|MSN|RNF19A|RNF144B|ARIH1|PSMC2|SEC22B|BARD1|GCLC|LDLR|CSNK1E|CD81|IL1B|TAF1|FAF1|AKT1|ZFAND2A|GSK3B|SNX9|RBX1|SOCS5|SNX1|TRIB2|KCNE2|APOE|VPS11|PLK3|NKD1|NKD2|TIPARP|DTL|HERPUD1|ASB11|UBR3|GSK3A|NRDC|UBQLN2|NUB1|TMEM259|AXIN1|RACK1|TNFRSF1B|ECSCR|MDM2|LPCAT1|ELOB|SNX33|PSMC6|RAB7A|CSNK2A1|NFE2L2|LRP2|RNFT1|ASB5|AURKA|CBLB|RFPL1|ANKIB1|MYLIP|DACT1	Hepatocytes.Zone3	MASL_vs_Control
GOBP_POSITIVE_REGULATION_OF_PROTEIN_CONTAINING_COMPLEX_ASSEMBLY	0.000522421	0.00513725	0.477271	-0.353806	-1.58017	184	BAIAP2L1|SRC|MECP2|DAB2IP|FER|RAC1|RAP1B|PYCARD|AMBRA1|TFRC|ISG15|MSN|ATR|MAPK8|CLIP1|FERMT2|PFN1|CCL21|PPP2CA|FAF1|BCL2L11|MAPRE1|ARHGEF5|DDX3X|GSK3B|USP50|SNX9|VASP|ARPC2|NCKAP1|VEGFA|PLEK|FCHSD2|BTK|ICE1|RHOC|PRKCE|SLF2|DCTN1|CSF2|AJUBA|GRB2|TP53|LMOD2|RACK1|TGFB1|CKAP5|ALOX15|NPHS1|LGALS3|PAK1|MET|RHOA|SLAIN1|CAND1|FNIP1|PSMC6|CDH17|FERMT1|TLR4	Hepatocytes.Zone3	MASL_vs_Control
GOBP_POSITIVE_REGULATION_OF_PROTEIN_DEPHOSPHORYLATION	0.0168278	0.0698802	0.352488	-0.44886	-1.58425	43	PPP1R12A|PTPA|AMBRA1|ANKLE2|PPIA|CALM3|JAK2|PDGFRB|ADORA1|MAGI2|CALM2|SPPL3|ITGA1|NSMF|TGFB1|PPP1R15A|FCRL3|PTBP1|HSP90AB1|SMPD1	Hepatocytes.Zone3	MASL_vs_Control
GOBP_POSITIVE_REGULATION_OF_PROTEIN_KINASE_B_SIGNALING	0.000984177	0.00829693	0.45506	-0.413257	-1.69974	101	THBS1|SRC|IGF1|C1QTNF1|TNFAIP8L3|GDF15|TXN|ITGB1|OSBPL8|PDGFA|FGFR1|HBEGF|FERMT2|CCL21|CX3CL1|IGF1R|TCF7L2|THPO|FAM110C|ARRB2|PIK3CD|PTK2|SPRY2|F7|PTPRJ|RAMP3|CHI3L1|CCL3|SEMA5A|F3|HPSE|TGFB1|STK3|CASS4|ENG|PIK3CG|MST1R|IL26|LRP2|MFHAS1|MEIS3	Hepatocytes.Zone3	MASL_vs_Control
GOBP_POSITIVE_REGULATION_OF_PROTEIN_LOCALIZATION	4.40336e-07	1.53448e-05	0.674963	-0.34372	-1.66527	441	HIF1A|ABCG1|ITPR1|VIL1|CD2AP|SRC|EZR|CD38|TGFB3|ADAM9|MCU|IGF1|GOLPH3|USP36|CEP131|ACSL3|SPTBN1|PINX1|CCT8|WWTR1|HUWE1|NPTN|DKC1|DOC2B|ITGB1|ARIH2|LIMK2|MYH10|PPARD|TFRC|GNL3|SOX4|PARP1|STX3|ZC3H12A|ACHE|STOM|RDX|WLS|PRKAA1|MSN|EMD|BAG3|ROCK2|CCT2|RUFY3|PPIA|MAPK8|P2RX7|CORO2B|FERMT2|TMEM30A|FRMD4A|ZFAND1|YAP1|EPB41|NUP62|CD81|IL1B|PRNP|DTX3L|ARHGEF5|AKT1|MIEF2|TCF7L2|JAK2|STAC2|PDZK1|GSK3B|STX4|UBE2D3|EPHA2|VPS11|MIEF1|PLK3|PLCB1|NKD2|TOMM70|PSMD9|CDK9|ECT2|IPO5|CROCC|PLA2G6|B3GAT3|PDCD10|GSK3A|APBB3|RAMP3|HRAS|ICE1|PLS1|TRIM28|ATP2B4|PRKCE|MICALL2|CHP1|SAR1A|NEDD9|BICD1|GPR137B|ORMDL3|LIF|SORBS1|PPARG|F2RL2|STAC3|RACK1|RAPGEF4|TGFB1|SFN|PDCD5|PARP9|TM9SF4|LGALS3|CEP120|FGA|PTP4A3|F2RL1|SNX33|ATP2C1|ERBB2|PRKG2|DNM1L|UBL5|CDK1|PTGS2|SYT11|TLR4	Hepatocytes.Zone3	MASL_vs_Control
GOBP_POSITIVE_REGULATION_OF_PROTEIN_LOCALIZATION_TO_NUCLEUS	0.00225548	0.0155336	0.431708	-0.418735	-1.67915	82	CD2AP|SRC|PINX1|CCT8|WWTR1|DKC1|LIMK2|TFRC|PARP1|ZC3H12A|BAG3|CCT2|FERMT2|YAP1|DTX3L|AKT1|TCF7L2|JAK2|ECT2|IPO5|TRIM28|ORMDL3|LIF|TGFB1|PARP9	Hepatocytes.Zone3	MASL_vs_Control
GOBP_POSITIVE_REGULATION_OF_PROTEIN_MATURATION	0.0032358	0.0202895	0.431708	-0.578526	-1.81453	25	SRC|S100A10|RHBDD1|ENO1|ANXA2|GSN|MYH9|MELTF|SOX4|ANGPTL8|NKD2|F12	Hepatocytes.Zone3	MASL_vs_Control
GOBP_POSITIVE_REGULATION_OF_PROTEIN_MODIFICATION_BY_SMALL_PROTEIN_CONJUGATION_OR_REMOVAL	0.00489094	0.0279345	0.407018	-0.361046	-1.53279	128	NDFIP2|BIRC3|RIPK2|RASSF5|HUWE1|PELI1|UBE2V2|TRIB3|GNL3|NOD2|ZC3H12A|SART3|UBA2|PTTG1IP|FKBP1A|UBE2D1|DDX3X|DERL1|RBX1|UBE2V1|CRY1|TANK|HSPA5|BIRC2|ARRDC4|GSK3A|PEF1|DCUN1D5|AXIN1|MTA1|ARRDC3|LAPTM5|PDCD6|PTEN|UBB|ARNT|CDC14B	Hepatocytes.Zone3	MASL_vs_Control
GOBP_POSITIVE_REGULATION_OF_PROTEIN_POLYMERIZATION	0.0109887	0.0515807	0.38073	-0.378014	-1.51586	82	BAIAP2L1|MECP2|FER|RAC1|PYCARD|AMBRA1|CLIP1|PFN1|CCL21|MAPRE1|SNX9|VASP|ARPC2|NCKAP1|FCHSD2|PRKCE|DCTN1|GRB2|LMOD2|CKAP5|ALOX15|NPHS1|PAK1|MET|RHOA|SLAIN1	Hepatocytes.Zone3	MASL_vs_Control
GOBP_POSITIVE_REGULATION_OF_PROTEIN_SECRETION	0.00769847	0.0393559	0.407018	-0.349131	-1.48501	132	HIF1A|ABCG1|ITPR1|CD2AP|EZR|CD38|TGFB3|ADAM9|MCU|IGF1|GOLPH3|DOC2B|MYH10|PPARD|SOX4|ACHE|WLS|PPIA|P2RX7|FRMD4A|TCF7L2|JAK2|STX4|PLCB1|PSMD9|PLA2G6|APBB3|PRKCE|PPARG|F2RL2|RAPGEF4|TGFB1	Hepatocytes.Zone3	MASL_vs_Control
GOBP_POSITIVE_REGULATION_OF_PROTEIN_SERINE_THREONINE_KINASE_ACTIVITY	0.000787035	0.00705161	0.477271	-0.356644	-1.58524	175	THBS1|SRC|ADAM9|MTCP1|MAP3K12|DAB2IP|MAP2K6|PDGFA|EZH2|FGFR1|MIF|NOD2|TCIM|ADAM17|TRAF2|P2RX7|CALM3|FERMT2|IRAK1|PPP2CA|IL1B|ARHGEF5|CD24|IL34|AKT1|DDX3X|KITLG|PDGFRB|SYAP1|PDGFB|ERN1|VEGFA|SPDYE5|TPD52L1|CALM2|DVL3|PDCD10|HRAS|MAP3K7|ATP2B4|FZD4|AJUBA|HMGA2|AXIN1|TDGF1|DIPK2A|TGFB1|PAK1|KIT|MAP3K13|RHOA|PIK3CG|MST1R|ERBB2|TLR4|ACSL1|PDGFC|CAB39|MAP2K1|MAP2K7|ADRB2|SIRT1|RPTOR|S100A12|PTPN1|PIK3R6|NEK10	Hepatocytes.Zone3	MASL_vs_Control
GOBP_POSITIVE_REGULATION_OF_PROTEOLYSIS	8.38385e-10	1.04972e-07	0.801216	-0.403697	-1.90699	335	CCN2|GRAMD4|CTSS|SH3RF1|SRC|CCN1|ADAM9|RIPK2|CSNK1A1|CASP2|OGT|S100A10|LYN|RHBDD1|DAB2IP|CSNK1D|ENO1|HSPD1|TRIB3|ARIH2|ANXA2|GSN|MBP|TRIB1|PYCARD|MYH9|MELTF|CASP1|ZC3H12A|RNF144A|MYC|RNF19A|RNF144B|NLRP12|ARIH1|NKX3-1|DISC1|ROCK2|STAT3|PSMC2|HSF1|CYCS|PRELID1|SART3|GCLC|HSPE1|CSNK1E|ANGPTL8|IL1B|ACER2|TAF1|PML|BCL2L11|FGFR4|PICALM|AKT1|ZFAND2A|DDX3X|JAK2|GSK3B|USP50|DAP|SNX9|RBX1|SOCS5|TRIB2|CTSC|KCNE2|APOE|TANK|PLK3|TNFSF10|NKD2|AKIRIN2|PTK2|PSME1|CASP9|F12|BEX3|HERPUD1|GSK3A|LGMN|KHDC1|NRDC|PRR7|UBQLN2|NUB1|TMEM259|CTSD|F3|AXIN1|FAM162A|PPARG|RACK1|VSIR|TNFRSF1B|ECSCR|CTSL|PDCD5|MDM2|CCBE1|AGBL4|ATP2A3|ASPH|FBXW11|LAPTM5|PDCD6|ELOB|RHOA|PTEN|MTCH1|SNX33	Hepatocytes.Zone3	MASL_vs_Control
GOBP_POSITIVE_REGULATION_OF_PROTEOLYSIS_INVOLVED_IN_PROTEIN_CATABOLIC_PROCESS	0.000864788	0.0075689	0.477271	-0.383317	-1.6334	133	SH3RF1|CSNK1A1|DAB2IP|CSNK1D|TRIB3|ARIH2|TRIB1|RNF144A|RNF19A|RNF144B|ARIH1|DISC1|PSMC2|GCLC|CSNK1E|TAF1|AKT1|ZFAND2A|GSK3B|RBX1|SOCS5|TRIB2|CTSC|KCNE2|PLK3|NKD2|PTK2|HERPUD1|GSK3A|UBQLN2|NUB1|TMEM259|AXIN1|RACK1|ECSCR|MDM2|AGBL4|LAPTM5|ELOB|PTEN|PSMC6|NFE2L2|RNFT1|AURKA|RFPL1|ANKIB1	Hepatocytes.Zone3	MASL_vs_Control
GOBP_POSITIVE_REGULATION_OF_RESPONSE_TO_BIOTIC_STIMULUS	2.7604e-06	7.02832e-05	0.627257	-0.370084	-1.72735	296	TNFAIP3|BIRC3|IRF4|GRAMD4|CTSS|SRC|CD14|RIPK2|LYN|AP1G1|PELI1|DAB2IP|HSPD1|MAP2K6|XRCC6|OTULIN|PYCARD|IRF1|PSPC1|CASP1|TRAF3|PLSCR1|NINJ1|TBK1|SEC14L1|CYLD|MIF|NOD2|IFIH1|EREG|NLRC5|ANKRD17|TRIM15|NFKBIZ|HLA-E|SLC15A3|IRAK1|ZNFX1|TIFA|NFKBIA|LBP|DDX60|DDX3X|CADM1|ARRB2|IRAK2|MAPKAPK2|SFPQ|MATR3|SCARA3|PRKCA|LGR4|MNDA|PIK3AP1|TOMM70|TRIM6|OAS3|IFI35|BTK|RPS6KA3|SLAMF6|AKIRIN2|BIRC2|WDFY1|HPX|LY96|FCN1|MAP3K7|RBM47|PRKCE|POLR3C|HLA-F|CACTIN|CLPB|GFI1|TLR7|RELA|PAK2|COLEC12|PARP9|PAK1|TRIL|CD274|TRIM25|F2RL1|KLRC3|KLK5|COLEC11|TLR4|FLOT1|S100A14|DHX9|CLNK|FLOT2|KLRC2|MMRN2|MFHAS1|CRTAM|IKBKB|FCRL3|SCIMP|POLR3B|RSAD2|FFAR2|IFI16|MAPKAPK3|TRIM56|KLRC4|AP3B1|MR1	Hepatocytes.Zone3	MASL_vs_Control
GOBP_POSITIVE_REGULATION_OF_RESPONSE_TO_CYTOKINE_STIMULUS	0.00246553	0.0166467	0.431708	-0.459929	-1.76557	61	HIF1A|CASP4|RIPK2|CD74|PARP14|CASP1|TBK1|IFIH1|NLRC5|ADAM17|TRAF2|PAFAH1B1|IL1R1|TRIM6|HPX|RBM47|TSLP|GFI1|CSF1|PARP9|LAPTM5	Hepatocytes.Zone3	MASL_vs_Control
GOBP_POSITIVE_REGULATION_OF_RESPONSE_TO_ENDOPLASMIC_RETICULUM_STRESS	0.0173296	0.0713942	0.352488	-0.466282	-1.58435	35	PTPN2|DAB2IP|XBP1|SERINC3|ATF6|TMEM33|BCL2L11|ERN1|DDIT3|HERPUD1|UBQLN2|TMEM259|NFE2L2|SIRT1|RNFT1|PTPN1	Hepatocytes.Zone3	MASL_vs_Control
GOBP_POSITIVE_REGULATION_OF_RESPONSE_TO_WOUNDING	5.83192e-05	0.00086813	0.557332	-0.518034	-1.99822	64	CLDN1|THBS1|STK24|ACTG1|DDR2|ITGB1|XBP1|SERPINE1|MDK|HBEGF|FERMT2|VTN|IGF1R|PRDX2|ATP7A|PTK2|F12|F7|RREB1|HRAS|PRKCE|F3|HPSE|ANXA1|APOH|FERMT1|BRAF|NFE2L2	Hepatocytes.Zone3	MASL_vs_Control
GOBP_POSITIVE_REGULATION_OF_RHO_PROTEIN_SIGNAL_TRANSDUCTION	0.0139317	0.0610378	0.38073	-0.49093	-1.63151	32	F11R|RAC1|ARHGEF3|MCF2L|ARRB1|PDGFRB|COL3A1|P2RY8|GPR18|LPAR6|F2RL2|LPAR2|PRAG1|F2RL1|GPR174|GPR65	Hepatocytes.Zone3	MASL_vs_Control
GOBP_POSITIVE_REGULATION_OF_SECRETION	0.000636036	0.00596738	0.477271	-0.327626	-1.52484	275	HIF1A|ABCG1|INHBA|ITPR1|CD2AP|EZR|CD38|TGFB3|ADAM9|MCU|IGF1|GOLPH3|C1QTNF1|ACSL3|BMP2|S100A10|AP1G1|SNX5|MAP2K6|DOC2B|ANXA2|MYH10|XBP1|PPARD|SOX4|MIF|ACHE|RAB3GAP1|RAB8B|IL4R|SDC4|WLS|RAB27A|RAB9A|RAB3D|NKX3-1|PPIA|P2RX7|FRMD4A|AQP1|ATG5|SMAD4|IL1B|SPINK1|SDCBP|CYP19A1|STAM|TCF7L2|JAK2|SLC4A8|STX4	Hepatocytes.Zone3	MASL_vs_Control
GOBP_POSITIVE_REGULATION_OF_SIGNALING_RECEPTOR_ACTIVITY	0.0197757	0.0787902	0.352488	-0.452337	-1.59034	42	HIF1A|RELN|NRP1|ITGB1|EREG|ADAM17|HBEGF|TAF1|JAK2|ADORA1	Hepatocytes.Zone3	MASL_vs_Control
GOBP_POSITIVE_REGULATION_OF_SMALL_GTPASE_MEDIATED_SIGNAL_TRANSDUCTION	1.48777e-05	0.000283954	0.593325	-0.538737	-2.07808	64	ITGAV|RELN|SRC|TGM2|IGF1|FGF10|MAPRE2|F11R|KRAS|RAC1|EPO|ARHGEF3|NTRK1|MCF2L|MAP4K4|KITLG|ARRB1|PDGFRB|COL3A1|P2RY8|NOTCH2|GPR18|LPAR6|F2RL2|SHOC2|CSF1|LPAR2|PIK3CG|PRAG1|F2RL1	Hepatocytes.Zone3	MASL_vs_Control
GOBP_POSITIVE_REGULATION_OF_SMALL_MOLECULE_METABOLIC_PROCESS	0.0166348	0.0691928	0.352488	-0.346596	-1.46453	125	HIF1A|NR4A3|ABCG1|SRC|LPGAT1|IGF1|CD74|PTPN2|ENO1|ELOVL5|PPARD|PRKAA1|NNMT|P2RX7|IL1B|AKT1|ABCD1|CRY1|APP|APOE|ADM|ABCD2|TMSB4X|PLIN5|CLYBL|PRKCE|SORBS1|ANXA1|PRXL2C|CYP7A1|PTGS2|ARNT|P2RY6|ARPP19|SIRT1|CES1|ADORA2B|GCK|RPTOR|PPP1R3G|SREBF1|WDR5|MLST8|PARK7|MID1IP1	Hepatocytes.Zone3	MASL_vs_Control
GOBP_POSITIVE_REGULATION_OF_SMOOTH_MUSCLE_CELL_MIGRATION	7.90007e-06	0.000168758	0.593325	-0.633055	-2.15102	35	ADAMTS1|NR4A3|SRC|IGF1|DDR2|NRP1|MDK|VTN|DOCK5|PDGFRB|PDGFB|RPS6KB1|ATP7A|ITGA2|S100A11|ITGB3|CRK|TLR4|P2RY6	Hepatocytes.Zone3	MASL_vs_Control
GOBP_POSITIVE_REGULATION_OF_SMOOTH_MUSCLE_CELL_PROLIFERATION	2.36493e-06	6.20958e-05	0.627257	-0.528699	-2.09348	76	ADAMTS1|NR4A3|THBS1|SRC|NF1|IGF1|HMOX1|STAT1|DDR2|JUN|MFN2|ID2|FRS2|EREG|HBEGF|IRAK1|CX3CL1|IGF1R|AKT1|JAK2|PDGFRB|PDGFB|ERN1|RPS6KB1|GJA1|S1PR1|TGFB1|ITGA2|ITGB3|DNMT1|PTGS2|TLR4|P2RY6	Hepatocytes.Zone3	MASL_vs_Control
GOBP_POSITIVE_REGULATION_OF_STRESS_ACTIVATED_PROTEIN_KINASE_SIGNALING_CASCADE	0.00250093	0.0167873	0.431708	-0.377459	-1.58889	122	CCN2|SH3RF1|RIPK2|BMP2|LYN|DAB2IP|PYCARD|TRAF3|NOD2|ZC3H12A|WNT7B|EIF2AK2|TRAF2|RELL1|CCL21|IL1B|SDCBP|MTURN|SEMA3A|APP|VEGFA|MAP2K4|PLCB1|TPD52L1|PDCD10|HRAS|HAND2|TNIK|AXIN1|STK3|SLAMF1|TNFRSF19|STK39|ZNF622|F2RL1|DIXDC1|CRK|TLR4|TRAF4|IL26|MAP2K7|MFHAS1|OPRK1|SCIMP|GADD45G|NCF1|ANKRD6|MAP3K11|WNT5A|UNC5CL|MINK1|FZD7|GADD45B|MAPK8IP1|MAPK8IP3	Hepatocytes.Zone3	MASL_vs_Control
GOBP_POSITIVE_REGULATION_OF_STRESS_FIBER_ASSEMBLY	0.0247437	0.0924923	0.352488	-0.415523	-1.53668	52	CCN2|TGFB3|S100A10|NRP1|RAC1|TPM1|SDC4|ROCK2|FERMT2|ARHGEF5|RHOC|WNT11|PPM1E|PAK1|RHOA|ARHGEF10|BRAF|GPR65|CARMIL1|RAPGEF3|MYOC	Hepatocytes.Zone3	MASL_vs_Control
GOBP_POSITIVE_REGULATION_OF_SUBSTRATE_ADHESION_DEPENDENT_CELL_SPREADING	0.0022239	0.0153793	0.431708	-0.501507	-1.77007	43	S100A10|NRP1|RAC1|MDK|FERMT2|ILK|DOCK5|ARPC2|ARHGEF7|RREB1|NEDD9|CASS4|LIMS1|ITGB3|FGA|CALR|CRK|BRAF|CARMIL1|MYOC|C1QBP	Hepatocytes.Zone3	MASL_vs_Control
GOBP_POSITIVE_REGULATION_OF_SUPRAMOLECULAR_FIBER_ORGANIZATION	4.41165e-05	0.000679447	0.557332	-0.398642	-1.75447	163	CCN2|BAIAP2L1|VIL1|TGFB3|SYNPO|S100A10|MECP2|FER|NRP1|RAC1|GSN|TNXB|PYCARD|DSTN|TPM1|SDC4|ROCK2|CLIP1|FERMT2|PFN1|CCL21|MAPRE1|ARHGEF5|CX3CL1|SNX9|WDR1|VASP|APP|APOE|ARPC2|NCKAP1|PLEK|TRIM27|CYFIP1|FCHSD2|CFL2|ID1|RHOC|PRKCE|WNT11|SEMA5A|DCTN1|GRB2|LMOD2|SCIN|CKAP5|ALOX15|NPHS1|PPM1E|PAK1|MET|RHOA|F2RL1|SLAIN1	Hepatocytes.Zone3	MASL_vs_Control
GOBP_POSITIVE_REGULATION_OF_TELOMERE_MAINTENANCE	0.0170812	0.070545	0.352488	-0.395609	-1.53438	67	INO80|TNKS2|CCT8|DKC1|PKIB|GNL3|HNRNPA1|ATR|CCT2|PML|NBN|MAPK1|HNRNPD|ACTL6A|HNRNPA2B1|ERCC1|INO80C|SLX1B|NEK2|MAP2K7|INO80D|CCT6A	Hepatocytes.Zone3	MASL_vs_Control
GOBP_POSITIVE_REGULATION_OF_TELOMERE_MAINTENANCE_VIA_TELOMERE_LENGTHENING	0.0133401	0.059062	0.38073	-0.474206	-1.61127	35	TNKS2|CCT8|DKC1|PKIB|HNRNPA1|ATR|CCT2	Hepatocytes.Zone3	MASL_vs_Control
GOBP_POSITIVE_REGULATION_OF_TOLL_LIKE_RECEPTOR_4_SIGNALING_PATHWAY	0.0220341	0.0847949	0.352488	-0.656501	-1.68821	12	CD14|PELI1|NINJ1|LBP|IFI35|WDFY1	Hepatocytes.Zone3	MASL_vs_Control
GOBP_POSITIVE_REGULATION_OF_TRANSCRIPTION_BY_RNA_POLYMERASE_I	0.0158865	0.067264	0.352488	-0.490241	-1.62507	31	DDX21|IPPK|SMARCA5|WDR43|NCL|DDX11|UBTF|HEATR1|WDR75|NOL11|UTP15|DEK|CARM1|ERBB2	Hepatocytes.Zone3	MASL_vs_Control
GOBP_POSITIVE_REGULATION_OF_TRANSCRIPTION_ELONGATION_BY_RNA_POLYMERASE_II	0.0164497	0.068801	0.352488	-0.428909	-1.56572	49	MED14|CDC73|ELL2|BRD4|CCNT1|MED11|TCERG1|MED4|MED15|CCNK|CDK9|SUPT6H|LEO1|MED30|MED28	Hepatocytes.Zone3	MASL_vs_Control
GOBP_POSITIVE_REGULATION_OF_TRANSCRIPTION_FROM_RNA_POLYMERASE_II_PROMOTER_INVOLVED_IN_CELLULAR_RESPONSE_TO_CHEMICAL_STIMULUS	0.0020029	0.0143427	0.431708	-0.650565	-1.90065	18	HIF1A|SMAD5|BMP2|JUN|XBP1|SMAD4|VEGFA|TP53|RELA|NFE2L2|SMAD1	Hepatocytes.Zone3	MASL_vs_Control
GOBP_POSITIVE_REGULATION_OF_TRANSCRIPTION_FROM_RNA_POLYMERASE_II_PROMOTER_IN_RESPONSE_TO_ENDOPLASMIC_RETICULUM_STRESS	0.0050223	0.0285941	0.407018	-0.706127	-1.76971	11	ATF3|ATF6|HSPA5|DDIT3|CREB3L1|TP53	Hepatocytes.Zone3	MASL_vs_Control
GOBP_POSITIVE_REGULATION_OF_TRANSCRIPTION_FROM_RNA_POLYMERASE_II_PROMOTER_IN_RESPONSE_TO_STRESS	0.00524933	0.0296014	0.407018	-0.619127	-1.8088	18	HIF1A|ATF3|ATF6|VEGFA|HSPA5|KLF2|DDIT3|CREB3L1|TP53	Hepatocytes.Zone3	MASL_vs_Control
GOBP_POSITIVE_REGULATION_OF_TRANSFERASE_ACTIVITY	7.25876e-08	3.63515e-06	0.704976	-0.349552	-1.70417	474	RELN|THBS1|SRC|CCN1|ROS1|ADAM9|IGF1|MMD|CALCA|TNFAIP8L3|LYN|CD74|TNFRSF10B|MTCP1|MAP3K12|DAB2IP|DKC1|DDR2|TXN|PKIB|MAP2K6|TRIB3|XRCC6|PLAAT4|AMBRA1|OSBPL8|PDGFA|RANBP2|EZH2|KLF4|FGFR1|MIF|NOD2|EREG|MYC|TCIM|SDC4|EPO|EGR1|SOCS1|CCT2|ADAM17|PPIA|TRAF2|NTRK1|P2RX7|CALM3|HBEGF|FERMT2|RAP1A|DLG3|IRAK1|DGKZ|CAB39L|MARK2|CCL21|PPP2CA|CD81|IL1B|PRNP|FGFR4|ARHGEF5|IGF1R|CD24|IL34|VLDLR|AKT1|ZFP91|DDX3X|JAK2|KITLG|APOA2|SNX9|NBN|PDGFRB|SYAP1|PDGFB|ADORA1|EPHA2|LCP2|APOE|ERN1|VEGFA|DDR1|SPDYE5|ACVR2B|AGTR1|PTK2|TPD52L1|ECT2|CALM2|ROR1|DVL3|MAPK1|ARRDC4|DOK7|HNRNPD|PDCD10|CDKN1A|GSK3A|SLC11A1|HRAS|CHI3L1|MAP3K7|ATP2B4|FZD4|NEDD9|AJUBA|HMGA2|DCUN1D5|AXIN1|TDGF1|LTK|DIPK2A|UCN|TGFB1|HNRNPA2B1|LMO4|CASS4|CSF1|VAV3|ITGB3|PAK1|MET|KIT|ARRDC3|UBE2I|MAP3K13|ZNF622|RHOA|TOM1L1|PIK3CG|PTEN|IQGAP1|MST1R|ALK|ERBB2|HMGN1|RYK|PRIM2|TLR4|MAP2K3|TRAF4|ACSL1|CDC14B|TIE1|PDGFC|NEK2|CAB39|MAP2K1|CARD10|MAP2K7|ADRB2|SIRT1|DBI|CDK5|KDR|VAV2|RPTOR|PPP1R3G|S100A12|PTPN1|PIK3R6|DCUN1D3|NEK10|PARK7|TIGAR	Hepatocytes.Zone3	MASL_vs_Control
GOBP_POSITIVE_REGULATION_OF_TRANSFORMING_GROWTH_FACTOR_BETA_PRODUCTION	0.0156868	0.06668	0.352488	-0.560579	-1.69108	21	THBS1|TNXB|CD34|CX3CL1|ATP6AP2|WNT11|PTGS2|FERMT1	Hepatocytes.Zone3	MASL_vs_Control
GOBP_POSITIVE_REGULATION_OF_TRANSLATION	0.00583508	0.0319086	0.407018	-0.36465	-1.54629	127	YBX3|THBS1|NIBAN1|CSDE1|HNRNPU|PABPC1|SAMD4A|EIF3E|SOX4|PIWIL2|NPM1|YTHDF1|EIF4A3|LARP6|DDX3X|EEF2|UPF3B|YTHDF3|UQCC2|IGF2BP1|RPS6KB1|METTL14|YBX1|GCN1|PAIP1|HNRNPD|HABP4|SYNCRIP|UCN|ITGA2|EIF5A|YTHDF2|KHDRBS1|USP16|RHOA|RPUSD4|METTL5|ERBB2|PPP1R15A|DHX9|PLD1	Hepatocytes.Zone3	MASL_vs_Control
GOBP_POSITIVE_REGULATION_OF_TRANSMEMBRANE_TRANSPORT	0.000295187	0.00324449	0.498493	-0.359393	-1.62208	203	NR4A3|CA2|VMP1|RELN|CTSS|ATP1B3|ABCB1|IGF1|SLC38A1|STIM1|PPP3R1|KCNC2|ACTN4|ITGB1|SLC9A1|FGF21|OSBPL8|SLC1A2|CACNB2|P2RX7|CALM3|CX3CL1|AKT1|STAC2|PDZK1|LRRC38|ANTKMT|HTT|KCNE2|RYR2|RHOQ|KCNK3|CALM2|KCNJ2|RAMP3|TMSB4X|CHP1|CXCL10|SORBS1|STAC3|GSTO1|SLC34A1|STK39|MEF2A|TESC|WNK2|GLRX|NDUFA4|ERFE|NLGN3|GRM6|BDKRB1|TRPC3|KCNC1|BRAF|P2RY6|NFE2L2|ACSL1|TRPC1|ARPP19|TCAF1|ADRB2|RNF207|OPRK1|CDK5|CRACR2A	Hepatocytes.Zone3	MASL_vs_Control
GOBP_POSITIVE_REGULATION_OF_TRANSPORTER_ACTIVITY	0.00407654	0.02414	0.407018	-0.380429	-1.57685	110	VMP1|RELN|CTSS|ATP1B3|ABCB1|STIM1|PPP3R1|KCNC2|ACTN4|SLC9A1|CACNB2|SGK1|CALM3|STAC2|PDZK1|LRRC38|ANTKMT|HTT|KCNE2|RYR2|KCNK3|CALM2|TMSB4X|CHP1|STAC3|GSTO1|STK39|TESC|WNK2|GLRX|NDUFA4|NLGN3|KCNC1|P2RY6|TCAF1|ADRB2|RNF207|CDK5|CRACR2A	Hepatocytes.Zone3	MASL_vs_Control
GOBP_POSITIVE_REGULATION_OF_TUMOR_NECROSIS_FACTOR_SUPERFAMILY_CYTOKINE_PRODUCTION	0.000149308	0.00186314	0.518848	-0.441766	-1.80861	97	THBS1|CD14|RIPK2|SELENOK|OAS2|PYCARD|MIF|NOD2|IFIH1|IFNGR1|ORM1|STAT3|HLA-E|AKAP12|FRMD8|SPON2|LBP|JAK2|ORM2|MAPKAPK2|APP|OAS3|BTK|LY96|PTPRJ|CCL3|HSPB1	Hepatocytes.Zone3	MASL_vs_Control
GOBP_POSITIVE_REGULATION_OF_TYPE_II_INTERFERON_PRODUCTION	0.00294535	0.0188592	0.431708	-0.44502	-1.72602	67	IRF8|CD14|RIPK2|HSPD1|PDE4D|PYCARD|IL27RA|ISG15|HLA-A|IL1B|IL1R1|JAK2|PDE4B|TRIM27|SLAMF6|IL18R1|SLC11A1|HRAS|TLR7|SLAMF1|CD2|F2RL1|TLR4	Hepatocytes.Zone3	MASL_vs_Control
GOBP_POSITIVE_REGULATION_OF_TYPE_I_INTERFERON_PRODUCTION	0.0014472	0.0111785	0.45506	-0.461168	-1.75997	59	CD14|RIPK2|STAT1|OAS2|HSPD1|IRF1|TBK1|ISG15|IFIH1|TRIM15|IRAK1|GAPDH|DDX3X|POLR3A|TOMM70|OAS3|POLR3C|TLR7|CHUK|TLR4|FLOT1|DHX9|POLR3B|TRIM56|SETD2|CGAS	Hepatocytes.Zone3	MASL_vs_Control
GOBP_POSITIVE_REGULATION_OF_TYROSINE_PHOSPHORYLATION_OF_STAT_PROTEIN	0.0100249	0.0483469	0.38073	-0.436507	-1.57111	46	IGF1|LYN|PARP14|CLCF1|EPO|HSF1|JAK2|VEGFA|HPX|IL6ST|TSLP|CSF2|LIF|HES1|PARP9|KIT	Hepatocytes.Zone3	MASL_vs_Control
GOBP_POSITIVE_REGULATION_OF_T_CELL_MIGRATION	0.00772454	0.0394416	0.407018	-0.495284	-1.64862	33	SELENOK|CCL20|PYCARD|ADAM17|CCL21|ADAM10|APP|TNFRSF14|CXCL10|STK39|ITGB3|ITGA4|RHOA|CXCL12	Hepatocytes.Zone3	MASL_vs_Control
GOBP_POSITIVE_REGULATION_OF_UBIQUITIN_DEPENDENT_PROTEIN_CATABOLIC_PROCESS	0.00103974	0.00866871	0.45506	-0.397551	-1.65036	109	SH3RF1|CSNK1A1|CSNK1D|TRIB3|ARIH2|TRIB1|RNF144A|RNF19A|RNF144B|ARIH1|DISC1|GCLC|CSNK1E|TAF1|AKT1|ZFAND2A|GSK3B|RBX1|SOCS5|TRIB2|PLK3|NKD2|PTK2|HERPUD1|GSK3A|UBQLN2|NUB1|AXIN1|RACK1|MDM2|AGBL4|LAPTM5|ELOB|PTEN	Hepatocytes.Zone3	MASL_vs_Control
GOBP_POSITIVE_REGULATION_OF_VASCULAR_ASSOCIATED_SMOOTH_MUSCLE_CELL_MIGRATION	0.00441228	0.0256461	0.407018	-0.711105	-1.82863	12	ADAMTS1|NR4A3|DDR2|DOCK5|PDGFB|ATP7A	Hepatocytes.Zone3	MASL_vs_Control
GOBP_POSITIVE_REGULATION_OF_VASCULAR_ASSOCIATED_SMOOTH_MUSCLE_CELL_PROLIFERATION	0.000174666	0.0021338	0.518848	-0.606403	-2.01013	31	ADAMTS1|NR4A3|SRC|NF1|IGF1|DDR2|JUN|MFN2|FRS2|JAK2|PDGFB|ERN1|GJA1	Hepatocytes.Zone3	MASL_vs_Control
GOBP_POSITIVE_REGULATION_OF_VASCULAR_ENDOTHELIAL_GROWTH_FACTOR_RECEPTOR_SIGNALING_PATHWAY	0.0134767	0.0595273	0.38073	-0.676772	-1.74034	12	HIF1A|FGF10|VTN|IL1B|ITGB3|ITGA5|ARNT|PRKCB	Hepatocytes.Zone3	MASL_vs_Control
GOBP_POSITIVE_REGULATION_OF_VASCULAR_PERMEABILITY	0.0108307	0.0509654	0.38073	-0.604634	-1.73455	17	TJP2|PDE3A|APOE|VEGFA|UCN|TGFB1|PTP4A3|TJP1	Hepatocytes.Zone3	MASL_vs_Control
GOBP_POSITIVE_REGULATION_OF_VASCULATURE_DEVELOPMENT	0.00202668	0.0144174	0.431708	-0.362096	-1.57589	150	HIF1A|THBS1|STIM1|HMOX1|WARS2|NRP1|ITGB1|XBP1|CD34|SERPINE1|MDK|NINJ1|KLF4|ZC3H12A|RRAS|CXCL8|STAT3|AQP1|IL1B|FUT1|ERAP1|BTG1|S100A1|C3AR1|PIK3CD|PRKCA|VEGFA|ADM|ADAM12|ADM2|CHI3L1|SEMA5A|HMGA2|HSPB1|F3|ETS1|JCAD|SP1|CCBE1|ENG|ITGB3|PDCD6|ITGA5|LRG1|ANXA3|ANGPTL3|C5AR1|NFE2L2|SMAD1|SIRT1|TJP1|KDR|PIK3R6|RAPGEF3|PRKCB|WNT5A|C3|TBXA2R|CCR3|MYDGF|FLT1|EMILIN1|PGF|GREM1|EPHA1|HIPK1|HIPK2|CCL24|PKM|GRN|AGO2|TMIGD2|TGFBR2|SASH1|CMA1|JMJD8|SIRT6|GHRL|DDAH1	Hepatocytes.Zone3	MASL_vs_Control
GOBP_POSITIVE_REGULATION_OF_VIRAL_GENOME_REPLICATION	0.0154377	0.0660669	0.38073	-0.484175	-1.60906	32	NR5A2|PABPC1|TOP2A|TOP2B|IFIT1|PPIA|TRIM38|CNOT7|DDX3X	Hepatocytes.Zone3	MASL_vs_Control
GOBP_POSITIVE_REGULATION_OF_VIRAL_PROCESS	0.00645505	0.0346438	0.407018	-0.426586	-1.64152	62	CD74|NR5A2|PABPC1|TOP2A|TOP2B|STOM|IFIT1|TRIM21|PPIA|TRIM38|CNOT7|ATG5|VPS37B|DDX3X|TRIM11|MDFIC|PPIE|CLEC4G|GBP7|RAB7A|ADAR|SRPK2|DHX9|TMPRSS4	Hepatocytes.Zone3	MASL_vs_Control
GOBP_POSITIVE_REGULATION_OF_WNT_SIGNALING_PATHWAY	0.000598492	0.00568568	0.477271	-0.387939	-1.65309	133	MACF1|TNFAIP3|CSNK1G3|SRC|TNKS2|NFKB1|BMP2|FGF10|LYPD6|BAMBI|CSNK1D|CDC73|SOX4|WLS|DISC1|PRDM15|YAP1|CSNK1E|ILK|DDX3X|USP47|LGR4|NKD1|ZRANB1|ATP6AP2|ASPM|SEMA5A|NLE1|USP34|TGFB1|MBD2|LGR5|DKK2|FRAT1|WNK2|GSKIP|DAPK3|DIXDC1|CSNK2A1|TBL1X|PLEKHA4|RSPO2|GPC5|HHEX|SULF1|DACT1|MLLT3|CCN4|ANKRD6|SMURF2|WNT5A|TMEM9|WNT3A|SFRP4|GPRC5B	Hepatocytes.Zone3	MASL_vs_Control
GOBP_POSITIVE_REGULATION_OF_WOUND_HEALING	0.00132314	0.0104334	0.45506	-0.487239	-1.81011	54	CLDN1|THBS1|ACTG1|DDR2|ITGB1|XBP1|SERPINE1|HBEGF|FERMT2|VTN|PRDX2|PTK2|F12|F7|RREB1|HRAS|PRKCE|F3|HPSE|ANXA1|APOH|FERMT1|NFE2L2	Hepatocytes.Zone3	MASL_vs_Control
GOBP_POSTSYNAPSE_ORGANIZATION	0.00176846	0.0130469	0.45506	-0.353939	-1.56054	166	SLC7A11|RELN|EZR|ACTB|NF1|ARHGAP44|PTPRD|GRID2|NRXN2|ACTG1|NRP1|ASAP1|CFL1|DISC1|GLRB|HOMER1|ARHGAP22|PAFAH1B1|ACTN1|PDLIM5|PRMT3|PRNP|ADAM10|IGF1R|AKT1|SLITRK3|STK38L|ARF1|FNTA|LRRTM2|APOE|LGMN|TANC1|GDNF|SIPA1L1|NEDD9|NRP2|ITPKA|ITGB3|ZDHHC12|CHRDL1|FARP1|PTEN|NLGN3|DIP2A|ARF4|CRK|ZDHHC15|LRRC4B|FRRS1L|CTTN|SHANK2|SHISA6|CDK5|NTNG2|IL1RAPL1|LZTS1|NLGN4Y|RAPSN|WNT5A|BAIAP2|KIF1A|CPNE6|ROR2	Hepatocytes.Zone3	MASL_vs_Control
GOBP_POSTSYNAPTIC_CYTOSKELETON_ORGANIZATION	0.0157267	0.0667919	0.352488	-0.701888	-1.72002	10	EZR|ACTB|ACTG1	Hepatocytes.Zone3	MASL_vs_Control
GOBP_POST_EMBRYONIC_ANIMAL_ORGAN_DEVELOPMENT	0.0175466	0.0719173	0.352488	-0.588951	-1.68956	17	KLF4|CDH23|MYO1E|BCL2L11|JAK2|VEGFA|ERCC1|HMGN1|KDR|MYO7A	Hepatocytes.Zone3	MASL_vs_Control
GOBP_POST_EMBRYONIC_DEVELOPMENT	0.000121825	0.00157443	0.538434	-0.468971	-1.87988	85	SOD2|ITPR1|ARID5B|CSRNP1|CYP1A2|MECP2|NR4A2|ATF5|SEMA3C|CCDC47|KLF4|IGF2R|CDH23|MYO1E|PRDM1|BCL2L11|JAK2|PLEKHA1|TAL2|HEG1|VEGFA|DSCAM|ACVR2B|TIPARP	Hepatocytes.Zone3	MASL_vs_Control
GOBP_POST_TRANSCRIPTIONAL_REGULATION_OF_GENE_EXPRESSION	8.37301e-09	6.37085e-07	0.74774	-0.357641	-1.75191	488	BTG2|YBX3|EIF3H|THBS1|HNRNPC|CNOT1|PIWIL1|NIBAN1|HBS1L|CSDE1|TRIM71|NOLC1|TENT5A|ELP1|DKC1|DCP1A|HNRNPU|RGS2|CNOT9|PABPC1|SAMD4B|SAMD4A|PER2|EIF3E|ELP3|SOX4|CNOT2|PIWIL2|EIF4G3|ZC3H12A|HELZ2|RBM24|LRPPRC|NPM1|ABCE1|PCID2|EIF1|YTHDF1|EIF4E2|ROCK2|EIF2AK2|STAT3|PELO|TRAF2|YTHDC1|ETF1|OGFOD1|TRAP1|EIF4G2|C8orf88|EIF5|CNOT7|SHMT2|EIF4A3|ILF3|GAPDH|EIF4E|METAP1|LARP6|AKT1|IGF2BP2|ZFP36L2|DDX3X|NUDT21|DDX1|EEF2|TENT5C|MAPKAPK2|ZC3H7A|ELP2|NCL|UPF3B|YTHDF3|MATR3|HELZ|APP|PRKCA|PUM3|UQCC2|CSDC2|EIF3B|DPH6|IGF2BP1|GSPT1|SERBP1|RPS6KB1|BZW2|CYFIP1|RPS6KA3|METTL14|SELENOT|YBX1|ZFP36|GCN1|PAIP1|HNRNPD|DIS3|QKI|PA2G4|PIWIL3|SLC11A1|EIF2A|PATL2|RBM47|HABP4|GDNF|AJUBA|HSPB1|EXOSC7|CNOT4|LINC00461|MTPN|PPARG|ZMPSTE24|TP53|SYNCRIP|RACK1|MTG1|TNFRSF1B|UCN|XRN1|TGFB1|SHMT1|ITGA2|DUS3L|BANK1|RBM46|PARP9|PER1|EIF5A|YTHDF2|CDC37|POU5F1|GIGYF2|KHDRBS1|USP16|NSUN2|PATL1|TYMS|DAPK3|RHOA|ROCK1|RPUSD4|APOBEC1|UNK|TENT5D|METTL5|ERBB2|TAF15|SRP9|CALR|MSI2|MIR34AHG|GEMIN5|PPP1R15A|ADAR|EIF4EBP1|PLEKHN1|EIF4H|ELAVL4|FUS|GZMB|DHX9|EIF4B|PLD1	Hepatocytes.Zone3	MASL_vs_Control
GOBP_PRESYNAPSE_ORGANIZATION	0.0264747	0.0974693	0.352488	-0.432636	-1.55253	45	PTPRD|LRFN5|IL1RAPL2|SDCBP|CAP2|SLITRK3|CHD4|APP|SLITRK5|MDGA1|PCDH17|EFNB2|FARP1|PTEN|NLGN3|C5AR1|LRRC4B|CLSTN3|NTNG2|IL1RAPL1|NLGN4Y|WNT5A|WNT3A|ARF6	Hepatocytes.Zone3	MASL_vs_Control
GOBP_PRODUCTION_OF_MOLECULAR_MEDIATOR_OF_IMMUNE_RESPONSE	4.57305e-07	1.55772e-05	0.674963	-0.409551	-1.85634	218	NR4A3|B2M|TGFB3|RIPK2|CD74|HMOX1|EPX|DDX21|HSPD1|XBP1|PYCARD|CLCF1|TFRC|IL27RA|MIF|NOD2|PANX1|IL4R|GPI|NFKBIZ|HLA-E|TRAF2|P2RX7|IGLV10-54|ATG5|HLA-A|SLAMF9|CD81|IL1B|HMCES|IL1R1|NHEJ1|HLA-DRA|SPON2|RABGEF1|THOC1|BST2|HK1|DDX1|STX4|APOA2|SPINK5|MAPKAPK2|NBN|TNFSF13|LITAF|SEMA7A|CD55|TRIM6|BTK|TNFRSF14|PRG2|HPX|EXO1|SUPT6H|IL18R1|ACP5|HLA-DOB|MAP3K7|HLA-F|MZB1|HLA-DQA1|TNFRSF1B|TGFB1|IGLV1-51|TLR7|SLAMF1|ERCC1|KIT|TRIL|LAPTM5|F2RL1|APLF|KLK5|TLR4|CLNK|SIRT1|BATF|JAK3|FCRL3|SCIMP|HLA-DQB1|RSAD2|FFAR2	Hepatocytes.Zone3	MASL_vs_Control
GOBP_PROGRAMMED_CELL_DEATH_INVOLVED_IN_CELL_DEVELOPMENT	0.00192875	0.0139171	0.45506	-0.591707	-1.83395	23	BCL2L1|YBX3|CASP2|NTRK1|IL1B|KITLG	Hepatocytes.Zone3	MASL_vs_Control
GOBP_PROGRAMMED_NECROTIC_CELL_DEATH	0.00307109	0.019532	0.431708	-0.493253	-1.74093	43	BIRC3|YBX3|OGT|PELI1|PPIF|PARP1|CYLD|RBCK1|TRAF2|ITPK1|TRPM7|MLKL|BIRC2|TP53|DNM1L|ASAH1|FAS|IPMK	Hepatocytes.Zone3	MASL_vs_Control
GOBP_PROSTAGLANDIN_SECRETION	0.0266406	0.0979844	0.352488	-0.58105	-1.64281	16	MAP2K6|MIF|P2RX7|ABCC4|IL1B	Hepatocytes.Zone3	MASL_vs_Control
GOBP_PROTEASOMAL_PROTEIN_CATABOLIC_PROCESS	7.48082e-09	5.96748e-07	0.74774	-0.360108	-1.75632	472	SH3RF1|CD2AP|EIF3H|UBXN8|CSNK1A1|OGT|RHBDD1|WWTR1|TRIM71|PELI1|DAB2IP|CSNK1D|UBR1|TRIB3|PRPF19|PSMA3|ARIH2|NGLY1|PSMD12|XBP1|TRIB1|RYBP|CCDC47|RNF144A|PCBP2|RBCK1|RNF19A|RNF144B|WAC|PPP2CB|ARIH1|CUL2|USP9X|ATF6|PSMC2|TRIM38|DESI1|GCLC|CSNK1E|CDC27|KLHL15|FAF2|CUL1|PSMB1|SDCBP|TAF1|PML|FAF1|CUL5|PSMA4|TNFAIP1|AKT1|ZFAND2A|PSMB7|FBXW5|DERL1|SPSB1|ARRB2|GSK3B|FBXL15|UBE2D3|PSMD7|SIAH2|N4BP1|NEDD4L|USP7|ARRB1|RBX1|UBXN2B|SOCS5|TRIB2|UBE2G2|KCNE2|USP25|APOE|RNF186|ASB2|HSPA5|PLK3|PSMA2|UBE2A|NKD2|MAN1A1|AKIRIN2|BIRC2|PSMF1|PSME1|DTL|DDIT3|LAMP3|WDR26|HERPUD1|TRIP12|CDC34|ERLIN1|UBE2W|UBR3|GSK3A|NEMF|AUP1|TMUB2|UBE4A|UBQLN2|NUB1|TMEM259|UGGT2|PSMD11|AXIN1|IFI27|PSMB6|PSMD13|PSMB2|FBXL4|MTA1|RACK1|SEC61B|USP44|ATE1|PSMD6|ECSCR|ADRM1|RNF216|ZFAND2B|MDM2|PSMD14|USP14|RHBDD2|FBXW11|UBXN4|ELOB|APPBP2|RNF187|TRIM25|FBXL18|CALR3|HM13|UBB|PSMC6|CALR|KCTD17|PCNP|TRAF4|TBL1X|NFE2L2|ZNRF1|HSP90B1|SIRT1|ARMC8|RNFT1|SIAH1|SPOP|ECRG4|AURKA|PPP2R5C|RFPL1|ANKIB1|SPSB4|FBXL2|PSMA1|UBXN1|ASCC3|MTM1|PARK7|PSMA5	Hepatocytes.Zone3	MASL_vs_Control
GOBP_PROTEASOME_ASSEMBLY	0.0259637	0.0959709	0.352488	-0.648913	-1.6687	12	OTUD6B|PSMD5|PSMG1|PSMD9|PSMD11|ADRM1|POMP	Hepatocytes.Zone3	MASL_vs_Control
GOBP_PROTEIN_AUTOPHOSPHORYLATION	5.23051e-05	0.000784784	0.557332	-0.373717	-1.69614	219	MAP3K20|SRC|GRK5|STK24|DAPK2|LYN|PEAK1|MAP3K12|DDR2|MARK3|FER|JUN|PDGFA|FGFR1|NLRP12|ATR|EIF2AK2|NTRK1|CALM3|IRAK1|MARK2|DYRK1A|AAK1|TAF1|FGFR4|IGF1R|AKT1|CHEK2|DDX3X|STK4|JAK2|GSK3B|ENPP1|TRPM7|MAPKAPK2|NBN|PDGFRB|PDGFB|SIK1|ERN1|VEGFA|DDR1|NEK6|STK10|BTK|PTK2|LMTK2|CALM2|PIM1|MELK|TRIM28|TNIK|ACVR1B|CHP1|AATK|PIM3|LTK|PAK2|STK39|ENG|PAK1|KIT|MAP3K13|WNK2|DAPK3|TOM1L1|ALK|ERBB2|HIPK4|PRKG2	Hepatocytes.Zone3	MASL_vs_Control
GOBP_PROTEIN_COMPLEX_OLIGOMERIZATION	0.00372789	0.0225703	0.431708	-0.314715	-1.42661	221	SOD2|CLDN1|B2M|MCU|OPA1|CD74|CPSF6|YME1L1|KCNC2|KCNJ12|SLC9A1|STEAP4|PYCARD|OXA1L|NINJ1|THG1L|SLC1A2|MIF|ZC3H12A|ISG15|HOMER1|FARSB|KCND3|SHMT2|TIFA|PRNP|TNFAIP1|NUDT21|STK4|KCTD4|PXDN|TRPM7|TP73|CARD11|ME1|VASP|GLRA3|MLKL|EHD4|KCTD14|ALOX5AP|VSTM5|ECT2|CTH|KCNJ2|CLYBL|MAT2A|G3BP2|TP53|GOLGA2|SHMT1|STK3	Hepatocytes.Zone3	MASL_vs_Control
GOBP_PROTEIN_CONTAINING_COMPLEX_DISASSEMBLY	0.00809299	0.0407947	0.38073	-0.311834	-1.41712	224	VMP1|ATP2A2|CAPZA1|VIL1|SPTBN1|ATXN7|EPS8|BMERB1|MAP1LC3B|GSN|SPTAN1|CHMP4B|MAP1LC3A|DSTN|MICAL3|RDX|MYC|CFL1|ABCE1|ETF1|OGFOD1|ZFAND1|ATG5|CAMSAP2|IGF1R|UVRAG|LAMP2|GSK3B|WDR1|GSPT1|PLEK|CFL2|VILL|NCKAP5L|SNX14|FYCO1|SEMA5A|CHMP7|MTPN|CHMP6|CALCOCO2|ZMPSTE24|LMOD2|SCIN|SETX|TMOD2|KIF18A|CKAP5|EIF5A|FRAT1|ASPH|DYRK3|CHMP3|ADD3|TBC1D25|CHMP4C|LIX1L|F2RL1|KIF18B|FRAT2|ADRB2|CARMIL2|VPS33B|TFIP11|CARMIL1|MID1IP1|VPS4A|LIMA1|SPTBN4|DDIT4|CLASP2|TOM1|HMGA1|MAP1S|UPF1|STMND1|FGF13|SET|MAP1A|SCAF4	Hepatocytes.Zone3	MASL_vs_Control
GOBP_PROTEIN_DEPHOSPHORYLATION	2.35482e-07	9.22651e-06	0.690132	-0.407499	-1.86299	234	DUSP5|PTP4A1|UBASH3B|RPRD1B|PPP2R2A|DUSP8|PTPN3|NCEH1|PPP3R1|PTPRE|PPP4R4|PTPRD|PPP1R12A|PPP2R5E|PTPN2|PTPA|RCAN1|CDC14A|PTPN12|AMBRA1|PPM1J|PPP2CB|ANKLE2|TIMM50|ROCK2|MGAT5|DUSP6|PPIA|CALM3|PPP6R3|PPP2CA|PTPRU|PTPRR|PTP4A2|PTPRG|FKBP1A|JAK2|GSK3B|CDKN3|PDGFRB|NUAK1|ADORA1|HTT|MAGI2|CALM2|RNGTT|ILKAP|PTPRJ|PPP2R1A|PTPRH|SPPL3|DUSP2|ITGA1|PPM1M|PTPN6|NSMF|TGFB1|PPP4R1|PPM1E|LGALS3|SBF1|PDP1|FBXW11|PTEN|ROCK1|RPRD1A|PTP4A3|DUSP16|PTPN5|PPP1R15A|YWHAE|DAPP1|SSH1|CDC14B|HSP90B1|ARPP19|MFHAS1|PTPRZ1|IKBKB|PPP2R5C|FCRL3|MTMR7|PTBP1|PPP1R1B|PTPN1|MTM1|PPP1CB|DUSP4|PTPRM|PTPRF|HSP90AB1|SMPD1|YWHAB|PTPRA	Hepatocytes.Zone3	MASL_vs_Control
GOBP_PROTEIN_EXPORT_FROM_NUCLEUS	0.000332171	0.00355789	0.498493	-0.493961	-1.86869	58	EGR2|RANGAP1|TXN|HSPA9|EMD|BAG3|DESI1|BARD1|IL1B|GSK3B|RANBP3|CHP1|IFI27|TGFB1|SFN|FRAT1|NUP42|DUSP16|CALR|FRAT2|YWHAE|XPO4|CDK5|NXT1|PARK7|RAPGEF3|XPO6|ANP32B|CSE1L|RAN	Hepatocytes.Zone3	MASL_vs_Control
GOBP_PROTEIN_FOLDING	0.00228219	0.0156463	0.431708	-0.345249	-1.53365	173	VAPA|B2M|CCT8|PDILT|CD74|HSPD1|HSPA9|HSPA4L|NGLY1|BAG1|RANBP2|RP2|PPIF|CCDC47|BAG3|CCT2|CDC37L1|ATF6|PPIA|TRAP1|PDRG1|PPIL1|HSPE1|HSPA4|FKBP1A|SELENOF|TTC1|PPIG|HSPH1|PFDN1|HSPA5|CHORDC1|HSPA6|SDF2|ANP32E|NKTR|ERO1A|HSPB1|PTGES3L|PPIE|PDIA3|PDCL2|PDCD5|TXNDC5|CDC37|CLPX|APLF|CALR3|GRPEL2|CALR|CSNK2A1|HSP90B1|MPDU1|HSPA13|NFYC|UNC45B|CCT6A	Hepatocytes.Zone3	MASL_vs_Control
GOBP_PROTEIN_K48_LINKED_UBIQUITINATION	0.00967083	0.0471508	0.38073	-0.418898	-1.62471	67	TNFAIP3|PELI1|ARIH2|PPIA|TRIM38|RNF115|CUL1|DTX3L|UBE2D1|UBE2D3|NEDD4L|RBX1|UBE2E1|UBE2E3|UBE2G2|UBE2A|BIRC2|CDC34|UBE3C|IFI27|UBE2E2|RNF216|RNF187|ZNRF1|UBE2T|TTC3|UBE2R2	Hepatocytes.Zone3	MASL_vs_Control
GOBP_PROTEIN_K63_LINKED_UBIQUITINATION	0.00660998	0.035245	0.407018	-0.438547	-1.64982	57	PELI1|UBE2V2|PRPF19|ARIH2|TRAF3|NOD2|TRIM21|TRAF2|RNF115|RNF213|ZFP91|DDX3X|UBE2E3|UBE2V1|RNF186|TRIM27|BIRC2|TRIP12	Hepatocytes.Zone3	MASL_vs_Control
GOBP_PROTEIN_KINASE_B_SIGNALING	0.000182216	0.00221515	0.518848	-0.376625	-1.6823	180	THBS1|SRC|IGF1|C1QTNF1|TNFAIP8L3|GDF15|TXN|ITGB1|SH2B3|OSBPL8|PDGFA|FGFR1|RRAS|NKX3-1|NTRK1|HBEGF|FERMT2|BTN2A2|CCL21|PPP2CA|IL1B|ILK|CX3CL1|IGF1R|AKT1|TCF7L2|THPO|FAM110C|ARRB2|PLEKHA1|CRYBA1|PIK3CD|EPHA2|PLK3|RPS6KB1|MAGI2|LOX|PTK2|DDIT3|SPRY2|F7|PTPRJ|RAMP3|CHI3L1|CCL3|SEMA5A|F3|HPSE|RACK1|TGFB1|SETX|INPP5F|BANK1|STK3|CASS4|ENG|PDCD6|PIK3CG|PTEN|MST1R|PHLDA3|IL26|PKHD1|LRP2|MFHAS1|MEIS3|SIRT1	Hepatocytes.Zone3	MASL_vs_Control
GOBP_PROTEIN_LOCALIZATION_TO_CELL_PERIPHERY	0.00336052	0.0207786	0.431708	-0.299703	-1.41036	324	MACF1|GBP1|BCL2L1|VIL1|ATP1B3|EZR|RAB3B|ACTB|GOLPH3|ACSL3|SPTBN1|ARHGAP44|OGT|S100A10|EFR3A|ARL13B|F11R|ITGB1|NETO2|RAMP1|EPB41L3|STX3|RDX|RAB8B|CACNB2|RAB3D|ROCK2|GOLGA4|RAB11A|RAP1A|EPB41|LIN7A|RAB10|CD81|PRNP|ADAM10|FRMD8|IFT80|PICALM|AKT1|STAC2|PDZK1|STX4|TMEM88|OPTN|LRRC7|NSG1|TSPAN5|EPHA2|EHD4|RHOQ|ZDHHC7|NKD2|DENND4C|CLTC|RAMP3|HRAS|PLS1|KIF13A|ATP2B4|TNIK|PRKCE|BLZF1|TMBIM1|PPFIA1|SORBS1|WDR72|STAC3|RACK1|LGI1|GORASP2|TGFB1|GCC2|LRP6|SAPCD2|RAB40A|ZFYVE27|RHBDF2|LGALS3|TESC|RAB12|PALM|ROCK1|ATP2C1|ERBB2|PRKG2|FLOT1|RAB7A|SCN3B|KRT18|RAB3A|SLC4A1|FLOT2|ANK1|CDK5|IKBKB|PACS1|FYB2|TMED2|GRIN2A|GGA2|VPS4A|SKAP1|SPTBN4|CLASP2|RABEP1|PGRMC1|PIGW|EFR3B|NUBP1|RAPSN	Hepatocytes.Zone3	MASL_vs_Control
GOBP_PROTEIN_LOCALIZATION_TO_CHROMOSOME	0.0072263	0.0375827	0.407018	-0.385701	-1.57285	93	TNKS2|PINX1|CCT8|ZNF827|DKC1|GNL3|EZH2|CDCA5|BRCA2|CENPA|ATR|CCT2|JARID2|WBP2|WAPL|SMC5|VCPIP1|SPDL1|CDK9|BUB1B|SLF2|RPA1|CHMP7	Hepatocytes.Zone3	MASL_vs_Control
GOBP_PROTEIN_LOCALIZATION_TO_CHROMOSOME_TELOMERIC_REGION	9.72344e-06	0.000197128	0.593325	-0.666565	-2.141	28	TNKS2|PINX1|CCT8|ZNF827|DKC1|GNL3|BRCA2|ATR|CCT2	Hepatocytes.Zone3	MASL_vs_Control
GOBP_PROTEIN_LOCALIZATION_TO_EARLY_ENDOSOME	0.00448176	0.0259748	0.407018	-0.71103	-1.82844	12	EZR|NRP1|RDX|MSN|ROCK2|DTX3L|LRRC7	Hepatocytes.Zone3	MASL_vs_Control
GOBP_PROTEIN_LOCALIZATION_TO_ENDOSOME	0.00171151	0.0127386	0.45506	-0.585031	-1.86383	27	EZR|PACSIN2|NRP1|RDX|MSN|ANKRD13A|ROCK2|TMEM30A|DTX3L|LRRC7	Hepatocytes.Zone3	MASL_vs_Control
GOBP_PROTEIN_LOCALIZATION_TO_EXTRACELLULAR_REGION	0.0130954	0.0584922	0.38073	-0.28043	-1.31699	321	HIF1A|ABCG1|IL1RN|ITPR1|CD2AP|EZR|CD38|TGFB3|RAB3B|ADAM9|MCU|IGF1|GOLPH3|BLOC1S6|AP1G1|DOC2B|MYH10|PER2|PPARD|SOX4|ACHE|RAB8B|WLS|RAB3D|KLF7|PPIA|P2RX7|PAFAH1B1|FRMD4A|ARL4D|IL1B|FAM3B|TCF7L2|JAK2|STX4|LRP5|APOE|UQCC2|MIDN|DAND5|CTAGE9|ACVR2B|PLEK|ARFGAP3|PLCB1|TANGO2|PSMD9|SELENOT|CYB5R4|PLA2G6|NDUFAF2|APBB3|UBE2Q1|PRKCE|SERGEF|PIM3|RAB11B|PPARG|F2RL2|CTAGE6|ANXA1|RAPGEF4|TGFB1|ZBED6|TANGO6|RHBDF2|LTBP1|RAB12|MIA2|AP1B1|FGA|F2RL1|DNM1L|CAVIN1|PFKL|TLR4|INHBB|CAMK2G|RAB3A|ARFIP1|STXBP3|SNCG|CCDC186|GCK|SREBF1|RSAD2|FFAR2|ADCY5|PARK7|TVP23A|SEC24A|SLC16A1|AACS|C1QTNF12|PRKCB|MTNR1B	Hepatocytes.Zone3	MASL_vs_Control
GOBP_PROTEIN_LOCALIZATION_TO_GOLGI_APPARATUS	0.00312934	0.0198026	0.431708	-0.545076	-1.75078	28	ARL5B|GOLPH3|CSNK1D|VPS13D|VPS13A|OPTN|GCC2|ZDHHC15|VPS13C|PACS1|IFT20|RAB6A|GBF1	Hepatocytes.Zone3	MASL_vs_Control
GOBP_PROTEIN_LOCALIZATION_TO_MICROTUBULE	0.0108094	0.0509606	0.38073	-0.597001	-1.74416	18	MAPRE2|HNRNPU|MID2|DIAPH1|MAPRE1	Hepatocytes.Zone3	MASL_vs_Control
GOBP_PROTEIN_LOCALIZATION_TO_NUCLEUS	1.01229e-05	0.000204131	0.593325	-0.368403	-1.71592	285	CD2AP|SRC|NF1|PPP3R1|GBP2|RANGAP1|PINX1|CCT8|NUP98|WWTR1|NOLC1|RASSF5|DKC1|TXN|HNRNPU|LIMK2|OSBPL8|RANBP2|TFRC|PARP1|ZC3H12A|NUP107|IPO7|LATS2|BAG3|CCT2|STAT3|E2F3|FERMT2|BARD1|YAP1|NUP62|PTTG1IP|PML|NXT2|DTX3L|NFKBIA|AKT1|TCF7L2|STK4|JAK2|RGPD5|GSK3B|POM121|NUP93|SPRN|TNPO1|AKIRIN2|RPF2|ECT2|IPO5|DCLK2|BYSL|MDFIC|POM121C|NUP58|CDKN1A|SUMO4|TRIM28|CHP1|TRIM40|TOR1AIP1|ORMDL3|SUN1|LIF|TP53|TGFB1|LMNB1|STK3|MDM2|PARP9|PLRG1|TBRG1|NUP35|PAF1|CDK1|POLR1A|CALR|PTGS2|FERMT1|YWHAE|MSX1|RRP7A|CARD10|MFHAS1|HHEX|CDK5|CCT6A|CBLB|NXT1|PARK7|RGPD2|PYHIN1|EIF2AK3|RGPD1|ILRUN|NUP155|RAP1GDS1|TNPO3|SUMO1|NUAK2	Hepatocytes.Zone3	MASL_vs_Control
GOBP_PROTEIN_LOCALIZATION_TO_PLASMA_MEMBRANE	0.000364806	0.00384214	0.498493	-0.332763	-1.54296	269	MACF1|GBP1|BCL2L1|VIL1|ATP1B3|EZR|RAB3B|ACTB|GOLPH3|ACSL3|SPTBN1|ARHGAP44|S100A10|EFR3A|F11R|ITGB1|RAMP1|EPB41L3|STX3|RDX|RAB8B|CACNB2|RAB3D|ROCK2|GOLGA4|RAB11A|RAP1A|RAB10|CD81|PRNP|FRMD8|PICALM|AKT1|STAC2|PDZK1|STX4|TMEM88|OPTN|LRRC7|NSG1|TSPAN5|EPHA2|EHD4|RHOQ|ZDHHC7|NKD2|DENND4C|CLTC|RAMP3|PLS1|KIF13A|ATP2B4|TNIK|PRKCE|BLZF1|TMBIM1|PPFIA1|SORBS1|WDR72|STAC3|RACK1|GORASP2|TGFB1|GCC2|LRP6|RAB40A|ZFYVE27|RHBDF2|LGALS3|TESC|RAB12|PALM|ROCK1|ATP2C1|PRKG2|FLOT1|RAB7A|SCN3B|KRT18|RAB3A|SLC4A1|FLOT2|ANK1|CDK5|IKBKB|PACS1|FYB2|TMED2|GGA2|VPS4A|SKAP1|SPTBN4|CLASP2	Hepatocytes.Zone3	MASL_vs_Control
GOBP_PROTEIN_MATURATION	2.55561e-05	0.000437229	0.57561	-0.351617	-1.64157	295	CTSS|THBS1|SRC|CPM|CASP4|PGK1|CPE|CHAC1|ADAM19|RIPK2|MYRF|CASP2|PLAUR|OGT|S100A10|RHBDD1|YME1L1|ENO1|HSPD1|SERPINH1|ANXA2|GSN|PYCARD|MYH9|PRSS3|SERPINE1|MELTF|CASP1|SOX4|PARP1|CPD|ASRGL1|HGFAC|ADAM17|CYCS|P2RX7|BOLA2|GP5|INPP5B|IHH|GLRX3|PRCP|ANGPTL8|AEBP1|PRNP|ADAM10|METAP1|FKBP1A|TMPRSS12|GALNT2|CARD16|MASP1|PITRM1|CAPN2|TSPAN5|RFX4|CIAO2B|NKD2|CASP9|FBLN1|ATP6AP2|F12|METAP2|DPP4|ECE1|F7|PHEX|FAM111A|LGMN|CPN1|ERO1A|SPPL3|F3|ZMPSTE24|SRGN|VSIR|PCSK6|CCS|CTSL|CCBE1|PMPCA|CPA3|ASPH|TESC|ENPEP|APOH	Hepatocytes.Zone3	MASL_vs_Control
GOBP_PROTEIN_MODIFICATION_BY_SMALL_PROTEIN_REMOVAL	0.0181009	0.0737494	0.352488	-0.313902	-1.37396	155	TNFAIP3|USP36|ATXN7|UCHL3|TAF2|OTULIN|SF3B3|CYLD|ZC3H12A|USP37|TRIM21|USP9X|BABAM2|OTUD6B|USP18|DESI1|EPOP|BARD1|SART3|USP3|SHMT2|USP50|USP47|USP7|USP54|USP25|VCPIP1|TANK|JOSD1|ZRANB1|HINT1|SUPT20H|USP34|USP24|USP44|PSMD14|USP14|USP16|CDK1|USP12|USP2|SENP5|UIMC1|SENP6|USP28|TAF4|USP32|UBXN1|PARK7|SF3B5	Hepatocytes.Zone3	MASL_vs_Control
GOBP_PROTEIN_MONOUBIQUITINATION	0.00743262	0.0383655	0.407018	-0.386428	-1.54984	81	HUWE1|UHRF1|CDC73|BRCA2|WAC|TRIM21|BABAM2|BARD1|CUL1|DTX3L|UBE2D3|RBX1|UBE2E1|PCGF3|BIRC2|DTL|RAD18|UBE2W|PEF1|LEO1|FANCA|TRIM37|PDCD6|FANCF|TRIM25|PAF1|UBB|UBE2T|FBXL2|UBE2O|UBE2R2|TRIM56	Hepatocytes.Zone3	MASL_vs_Control
GOBP_PROTEIN_O_LINKED_MANNOSYLATION	0.00247807	0.0167097	0.431708	0.612232	1.84904	17	TMTC4|DPM2|LARGE1|TMTC3|CRPPA|FKRP|POMGNT2|POMT1|FKTN|TMTC2|DPM1	Hepatocytes.Zone3	MASL_vs_Control
GOBP_PROTEIN_POLYMERIZATION	0.000703002	0.00642817	0.477271	-0.329178	-1.52329	261	PSTPIP2|BAIAP2L1|CAPZA1|VIL1|SPTBN1|MECP2|EPS8|CSNK1D|FER|RAC1|GSN|SPTAN1|CHMP4B|NDEL1|PYCARD|AMBRA1|RDX|ARPC5L|CLIP1|ARPC5|PFN1|VTN|CCL21|CAMSAP2|DYRK1A|DIAPH1|MAPRE1|ZNF207|MIEF2|JAK2|ARHGAP18|CAMSAP1|SNX9|DIAPH2|PLEKHG2|VASP|ARPC2|NCKAP1|TRIM6|CYFIP1|FCHSD2|ARHGEF7|INF2|VILL|TMSB4X|PRKCE|MICALL2|CEP192|DCTN1|GRB2|MTPN|LMOD2|GOLGA2|SCIN|TMOD2|CKAP5|ALOX15|NPHS1|PAK1|MET|CHMP3|ADD3|RHOA|FGA|SLAIN1|DNM1L|TTC17|NDE1|SSH1|NEDD1|CTTN|TMSB4Y|CARMIL2|MAP2|TUBG2|MLST8|FHDC1|CARMIL1|MID1IP1|ARHGAP40|COTL1|SPTBN4|GPX4|CLASP2	Hepatocytes.Zone3	MASL_vs_Control
GOBP_PROTEIN_POLYUBIQUITINATION	8.89537e-05	0.00122081	0.538434	-0.36411	-1.65469	224	TNFAIP3|TNKS2|TRIM71|WSB1|HUWE1|PELI1|UBE2V2|PRPF19|ARIH2|RNF165|AMBRA1|TRAF3|NOD2|RNF144A|RBCK1|TPP2|RNF19A|RNF144B|TRIM21|ARIH1|PPIA|TRAF2|TRIM38|BARD1|RNF115|RNF213|CDC27|TRIM22|THOP1|CUL1|TAF1|DTX3L|UBE2D1|ZFP91|DDX3X|UBE2L6|UBE2D3|NEDD4L|RBX1|UBE2E1|UBE2E3|UBE2V1|UBE2G2|RNF186|BLMH|UBE2A|TRIM27|TRIM6|CBFB|BIRC2|DTL|TRIP12|CDC34|WSB2|NQO1|UBE2W|UBE4A|UBE2Q1|UBE3C|AXIN1|IFI27	Hepatocytes.Zone3	MASL_vs_Control
GOBP_PROTEIN_PROCESSING	1.89606e-05	0.00034138	0.57561	-0.370761	-1.69394	232	CTSS|THBS1|SRC|CPM|CASP4|PGK1|CPE|CHAC1|ADAM19|RIPK2|MYRF|CASP2|PLAUR|OGT|S100A10|RHBDD1|YME1L1|ENO1|ANXA2|GSN|PYCARD|MYH9|PRSS3|SERPINE1|MELTF|CASP1|PARP1|CPD|ASRGL1|HGFAC|ADAM17|CYCS|P2RX7|INPP5B|IHH|ANGPTL8|AEBP1|PRNP|ADAM10|METAP1|TMPRSS12|CARD16|MASP1|PITRM1|CAPN2|RFX4|NKD2|CASP9|ATP6AP2|F12|METAP2|DPP4|ECE1|F7|PHEX|FAM111A|LGMN|CPN1|ERO1A|SPPL3|F3|ZMPSTE24|SRGN|VSIR|PCSK6|CTSL|CCBE1|PMPCA|CPA3|ASPH|ENPEP|APOH	Hepatocytes.Zone3	MASL_vs_Control
GOBP_PROTEIN_SUMOYLATION	0.0240652	0.0906809	0.352488	-0.39783	-1.53456	64	EGR2|RANGAP1|CBX4|RANBP2|GNL3|PIAS2|IFIH1|EGR1|TRIM38|SMC5|UBA2|PML|HMG20A|TRIM27|BCL11A|SMC6|SUMO4|TRIM28|SLF2|RELA|MDM2|UBE2I|NSMCE2|ARNT|SENP5|NFATC2IP|SENP6|PARK7|ZNF451|SUMO1|EID3|GNL3L|SAE1	Hepatocytes.Zone3	MASL_vs_Control
GOBP_PROTEIN_TRANSMEMBRANE_TRANSPORT	0.014033	0.0614462	0.38073	-0.408422	-1.58576	65	MCL1|HSPD1|TIMM50|USP9X|TRAM1|HSPA5|GLP1R|PEX26|TOMM70|ROMO1|HPSE|TIMM22|SEC61B|TOMM20|ZFAND2B|TRIM37|TIMM21|SRP54|SEC61A1|GRPEL2|AIFM1|ABCA1|DNLZ|PEX7|HYOU1	Hepatocytes.Zone3	MASL_vs_Control
GOBP_PROTEIN_TRIMERIZATION	0.00258362	0.0172135	0.431708	-0.656217	-1.88253	17	CD74|STEAP4|SLC1A2|MIF|PXDN|MLKL|ALOX5AP|CLYBL	Hepatocytes.Zone3	MASL_vs_Control
GOBP_PURINE_NUCLEOSIDE_MONOPHOSPHATE_METABOLIC_PROCESS	0.00378839	0.0228817	0.431708	-0.476221	-1.67037	41	PRPS2|MPP1|AK1|NT5C2|TJP2|AK2|LRGUK|GUK1|CARD11|PNP|ATIC|IMPDH2|GDA|APRT|NT5E|ADSL	Hepatocytes.Zone3	MASL_vs_Control
GOBP_PYRUVATE_METABOLIC_PROCESS	0.00908141	0.0447677	0.38073	-0.37614	-1.56081	107	HIF1A|NR4A3|IER3|PGK1|IGF1|OGT|ENO1|NCOR1|TPI1|PFKP|PRKAA1|GPI|STAT3|DLAT|HKDC1|P2RX7|PDK1|FOXK2|DLD|GAPDH|HK1|SLC16A3|ME1|APP|LDHA|PDHX|SLC2A6|PDK3|FOXK1|PRXL2C|PFKL|ARNT|SLC4A1|PGAM1|GCK|LDHAL6B|RPTOR|MLST8|TIGAR|SLC16A1|DDIT4|ALDOA|GALK1	Hepatocytes.Zone3	MASL_vs_Control
GOBP_QUATERNARY_AMMONIUM_GROUP_TRANSPORT	0.00404669	0.0240197	0.407018	-0.573807	-1.78613	24	SLC44A4|SLC38A2|SLC22A5|SLC22A3|SEC14L1|SLC7A6|PDZK1	Hepatocytes.Zone3	MASL_vs_Control
GOBP_RAB_PROTEIN_SIGNAL_TRANSDUCTION	0.0265011	0.0975188	0.352488	-0.551134	-1.64242	20	DENND4A|RAB9A|RAB21|RAB30|DENND4C|DENND3|GDI1|RAB39A|RAB12|RAB9B|RAB4A|RAB15	Hepatocytes.Zone3	MASL_vs_Control
GOBP_RAC_PROTEIN_SIGNAL_TRANSDUCTION	0.0234606	0.0890159	0.352488	-0.44744	-1.57312	42	NF1|ARHGAP44|OGT|EPS8|KRAS|RAC1|ARHGAP17|DOCK5|NCKAP1|ELMO1|CYFIP1|TIAM1	Hepatocytes.Zone3	MASL_vs_Control
GOBP_RAS_PROTEIN_SIGNAL_TRANSDUCTION	1.27298e-07	5.66252e-06	0.690132	-0.383445	-1.80649	319	SRC|CDC42SE2|NF1|IGF1|RGL1|ARHGAP44|ARHGEF12|OGT|FGF10|DENND4A|EPS8|DAB2IP|MAPRE2|F11R|NRP1|ITGB1|KRAS|IQGAP3|RAC1|ARHGAP29|RAP1B|RASGRP2|ARHGAP17|MFN2|RDX|EPO|CFL1|TAX1BP3|ARHGAP42|RAB9A|PPP2CB|ROCK2|ARHGEF3|NTRK1|RAP1A|MCF2L|NUP62|SDCBP|TNFAIP1|MAP4K4|DOCK5|RABGEF1|IQSEC1|RALGDS|RAB21|USP50|KITLG|ARRB1|HEG1|PDGFRB|COL3A1|CDC42SE1|RASGEF1B|RASA3|APOE|RAPGEFL1|NKIRAS1|NCKAP1|P2RY8|ELMO1|ARFGAP1|RAB30|CYFIP1|DENND4C|AGTR1|TIAM1|NOTCH2|ARHGDIA|SPRY2|PDCD10|ARHGEF28|CDKN1A|GPR18|DENND3|HRAS|LPAR6|GNB1|GRB2|GDI1|G3BP2|TP53|F2RL2|RAPGEF4|RALGPS1|RAB39A|SYDE1|SHOC2|RHOD|EPS8L2|CSF1|CDKN2A|LPAR2|MET|RAB12|DOK5|RHOA|PIK3CG|ROCK1|PRAG1|F2RL1	Hepatocytes.Zone3	MASL_vs_Control
GOBP_REACTIVE_OXYGEN_SPECIES_METABOLIC_PROCESS	0.00657651	0.0351212	0.407018	-0.323037	-1.45714	207	HIF1A|SOD2|CCN2|IER3|THBS1|CCN1|MPV17L|CYP1A2|EPX|ARG2|RAC1|STK17A|ZC3H12A|IFI6|RAB27A|CLCN3|HP|P2RX7|TRAP1|ATG5|CYP1A1|PRCP|NDUFS4|PXDN|PDGFRB|AATF|PDGFB|ABCD1|TSPO|PRDX2|ATP7A|AGTR1|BIRC2|CYB5R4|ABCD2|NOXA1|NQO1|CDKN1A|ACP5|PLIN5|ROMO1|GRB2|TAFA4|TP53|TGFB1|CCS|PDK3|NCF2|DCXR|MPV17|LPO|RHOA|F2RL1|PRDX1|ARF4|HBA2|SLC18A2|TLR4	Hepatocytes.Zone3	MASL_vs_Control
GOBP_RECEPTOR_INTERNALIZATION	0.000419113	0.00427133	0.498493	-0.402758	-1.68415	116	CD9|AP2A2|EZR|PPP3R1|MKLN1|ITGB1|ANXA2|RAMP1|TFRC|AHI1|ACHE|CD63|CXCL8|ANKRD13A|SCYL2|CD81|SDCBP|GRK3|ATAD1|PICALM|ACKR3|ARF1|ARRB2|CEACAM1|ANKRD13D|ARRB1|SNX1|LRRTM2|VEGFA|ADM|MAGI2|CLTC|RAMP3|UBQLN2|GRB2|AP2B1|CACNG5|ITGB3|EFNB2|DNM1|GSG1L	Hepatocytes.Zone3	MASL_vs_Control
GOBP_RECEPTOR_MEDIATED_ENDOCYTOSIS	3.61831e-06	8.68623e-05	0.627257	-0.383871	-1.76206	237	CD9|AP2A2|ITGAV|CXCL16|CD2AP|EZR|CD14|B2M|PPP3R1|CLEC4M|MKLN1|LRP1B|ITGB1|ANXA2|RAC1|RAMP1|SERPINE1|TFRC|AHI1|ACHE|IGF2R|CD63|CXCL8|ANKRD13A|SCYL2|VTN|CCL21|LDLR|CD81|AAK1|SDCBP|GRK3|ATAD1|PICALM|VLDLR|ACKR3|RABGEF1|ITSN2|RAB21|ARF1|ARRB2|CEACAM1|ANKRD13D|SNX9|ARRB1|ASGR1|SNX1|LRRTM2|APP|APOE|VEGFA|ADM|MAGI2|FCHSD2|CLTC|DPP4|EPS15|SMAP1|RAMP3|UBQLN2|BICD1|GRB2|AP2B1|INPP5F|LRP6|CTSL|STON2|CACNG5|ITGB3|ITGA4|EFNB2|MICALL1|DNM1|GSG1L|NLGN3|PROM2|PDLIM7|DGKD|FLOT1	Hepatocytes.Zone3	MASL_vs_Control
GOBP_RECEPTOR_METABOLIC_PROCESS	0.00159794	0.0121566	0.45506	-0.446012	-1.73962	69	PTPN2|ANXA2|SNX25|ACHE|USP9X|KIF16B|LDLR|DTX3L|UVRAG|FNTA|PHETA1|OPTN|NSG1|APOE|LMTK2|ECE1|LGMN|RAMP3|CTSD|RAB11B|TGFB1|INPP5F|PLEKHA3|LAPTM5	Hepatocytes.Zone3	MASL_vs_Control
GOBP_RECEPTOR_RECYCLING	0.0061123	0.0332049	0.407018	-0.456978	-1.62929	44	PTPN2|ANXA2|ACHE|USP9X|KIF16B|LDLR|PHETA1|OPTN|NSG1|LMTK2|ECE1|RAMP3|CTSD|RAB11B|INPP5F|PLEKHA3	Hepatocytes.Zone3	MASL_vs_Control
GOBP_RECEPTOR_SIGNALING_PATHWAY_VIA_STAT	0.000882038	0.00767546	0.477271	-0.380313	-1.61912	129	IGF1|PTPRD|LYN|PTPN2|STAT1|FER|PARP14|SOCS2|SH2B3|CLCF1|EPO|SOCS1|MGAT5|STAT3|HSF1|CNOT7|IL10RA|PPP2CA|JAK2|THPO|ELP2|SOCS5|VEGFA|STAT5A|CRLF2|STAT4|HPX|IL6ST|SOCS3|TSLP|PPP2R1A|CSF2|LIF|PPARG|TGFB1|HES1|INPP5F|PARP9|KIT	Hepatocytes.Zone3	MASL_vs_Control
GOBP_REGENERATION	0.000319307	0.00344451	0.498493	-0.383819	-1.69065	162	CD9|NR4A3|TNC|CLDN1|PTPN3|IGF1|PRPS2|STK24|FGF10|HMOX1|IFRD1|JUN|PTPN12|MDK|NINJ1|PPARD|EZH2|KLF4|TEC|IGF2R|NNMT|IHH|FPGS|YAP1|VTN|CD81|PTPRU|IGF1R|OMG|SRSF5|SPAAR|JAK2|APOA2|TSPO|ADM|F7|CDKN1A|ATIC|IGFBP1|SOX2|MTPN|ANXA1|INPP5F|BIN3|TNR|TYMS|TMEM182|NREP|MUSTN1|CDK1|ANXA3|BRAF|CXCL12|ELAVL4|MAP2K1|RTN4RL2|AURKA|PTGFRN|LAMB2|MAG	Hepatocytes.Zone3	MASL_vs_Control
GOBP_REGULATED_EXOCYTOSIS	0.0255122	0.0945795	0.352488	-0.296223	-1.33755	202	NR4A3|STEAP2|ATP2A2|BLOC1S6|LYN|AP1G1|HMOX1|SYT12|FER|DOC2B|RAP1B|ARHGAP17|MYH9|STX3|RAB3GAP1|IL4R|SYT15|RAB27A|RAB3D|P2RX7|CALM3|RAP1A|ABCC4|RAB10|STX19|RABGEF1|SLC4A8|CEACAM1|EQTN|STX4|PIK3CD|ARL8B|PLEK|BTK|SYN1|OTOF|STX11|LAT2|SYNGR2|HLA-F|CCL3|RAB11B|RAPGEF4|SCIN|CBARP|CPLX4|KIT|PIK3CG|F2RL1|SYT11|SLC18A2|ANXA3|BRAF|RAB3A|STXBP3|PTGDS|C12orf4|CLNK|KLRC2|ADORA2B|CDK5|NLRP5	Hepatocytes.Zone3	MASL_vs_Control
GOBP_REGULATION_OF_ACTIN_FILAMENT_BASED_PROCESS	1.5217e-05	0.000285536	0.593325	-0.338231	-1.60886	356	CCN2|BAIAP2L1|ATP2A2|CAPZA1|VIL1|CD2AP|CNN2|EZR|GMFB|TGFB3|SYNPO|SPTBN1|ARHGAP44|S100A10|PHLDB2|C9orf72|EPS8|ACTG1|F11R|FER|NRP1|SLC9A1|IQGAP3|RAC1|GSN|SPTAN1|FRMD6|PDE4D|PYCARD|ARHGAP17|MYH9|MDK|PDGFA|DSTN|RHPN2|TPM1|RDX|SDC4|ROCK2|ARPC5L|WASHC4|CORO2B|FERMT2|ARPC5|PFN1|SMAD4|CCL21|ARHGEF5|CX3CL1|BST2|ARF1|ARHGAP18|PDE4B|SNX9|PDGFRB|WDR1|PLEKHG2|ADORA1|VASP|ARPC2|NCKAP1|RYR2|RHOQ|PLEK|TRIM27|CYFIP1|FCHSD2|CFL2|NOTCH2|ARHGDIA|ECT2|SCN5A|ID1|VILL|KCNJ2|ARHGEF19|HRAS|RHOC|TMSB4X|PRKCE|WNT11|SEMA5A|NEDD9|GRB2|PPFIA1|MTPN|LMOD2|S1PR1|SCIN|TMOD2|PAK2|ALOX15|CGNL1|NPHS1|ITGB3|PPM1E|PAK1|MET|ADD3|DAPK3|CORO1B|RHOA|ROCK1|F2RL1|IQGAP1|DIXDC1|ARHGEF10|CRK|BRAF|CXCL12|TNNC1|SSH1|ARFIP1|CELSR1|CTTN|TMSB4Y|CARMIL2|TJP1|GPR65|CDK5|PEAK3|MLST8|CARMIL1|ARHGAP40|RAPGEF3|MYOC|LIMA1|COTL1|SPTBN4	Hepatocytes.Zone3	MASL_vs_Control
GOBP_REGULATION_OF_ACTIN_FILAMENT_BUNDLE_ASSEMBLY	0.00122284	0.00982688	0.45506	-0.401509	-1.65665	102	CCN2|VIL1|TGFB3|SYNPO|S100A10|PHLDB2|ACTG1|F11R|NRP1|SLC9A1|RAC1|RHPN2|TPM1|RDX|SDC4|ROCK2|CORO2B|FERMT2|PFN1|ARHGEF5|CX3CL1|PLEK|ID1|RHOC|WNT11|PPFIA1|S1PR1|PAK2|CGNL1|PPM1E|PAK1|MET|RHOA|ROCK1|ARHGEF10|BRAF|TJP1|GPR65|CARMIL1|RAPGEF3|MYOC|CLASP2	Hepatocytes.Zone3	MASL_vs_Control
GOBP_REGULATION_OF_ACTIN_FILAMENT_LENGTH	0.0141549	0.0618191	0.38073	-0.331248	-1.43009	142	BAIAP2L1|CAPZA1|VIL1|SPTBN1|EPS8|FER|GSN|SPTAN1|PYCARD|DSTN|RDX|ARPC5L|ARPC5|PFN1|CCL21|ARHGAP18|SNX9|WDR1|PLEKHG2|VASP|ARPC2|NCKAP1|PLEK|CYFIP1|FCHSD2|CFL2|VILL|TMSB4X|PRKCE|SEMA5A|GRB2|MTPN|LMOD2|SCIN|TMOD2|ALOX15|NPHS1|ADD3|RHOA|F2RL1|CXCL12|SSH1|CTTN|TMSB4Y|CARMIL2|MLST8|CARMIL1|ARHGAP40|LIMA1|COTL1|SPTBN4	Hepatocytes.Zone3	MASL_vs_Control
GOBP_REGULATION_OF_ACTIN_FILAMENT_ORGANIZATION	4.80647e-05	0.000731319	0.557332	-0.361781	-1.66755	246	CCN2|BAIAP2L1|CAPZA1|VIL1|GMFB|TGFB3|SYNPO|SPTBN1|S100A10|PHLDB2|C9orf72|EPS8|ACTG1|F11R|FER|NRP1|SLC9A1|RAC1|GSN|SPTAN1|PYCARD|DSTN|RHPN2|TPM1|RDX|SDC4|ROCK2|ARPC5L|WASHC4|CORO2B|FERMT2|ARPC5|PFN1|CCL21|ARHGEF5|CX3CL1|ARF1|ARHGAP18|SNX9|WDR1|PLEKHG2|VASP|ARPC2|NCKAP1|PLEK|TRIM27|CYFIP1|FCHSD2|CFL2|ID1|VILL|RHOC|TMSB4X|PRKCE|WNT11|SEMA5A|GRB2|PPFIA1|MTPN|LMOD2|S1PR1|SCIN|TMOD2|PAK2|ALOX15|CGNL1|NPHS1|PPM1E|PAK1|MET|ADD3|CORO1B|RHOA|ROCK1|F2RL1|ARHGEF10|BRAF|CXCL12|SSH1|ARFIP1|CTTN|TMSB4Y|CARMIL2|TJP1|GPR65|MLST8|CARMIL1|ARHGAP40|RAPGEF3|MYOC|LIMA1|COTL1|SPTBN4|CLASP2	Hepatocytes.Zone3	MASL_vs_Control
GOBP_REGULATION_OF_ACTOMYOSIN_STRUCTURE_ORGANIZATION	0.0171134	0.0706394	0.352488	-0.360404	-1.47807	98	CCN2|TGFB3|S100A10|PHLDB2|ACTG1|F11R|NRP1|SLC9A1|RAC1|RHPN2|TPM1|SDC4|ROCK2|CORO2B|FERMT2|PFN1|SMAD4|ARHGEF5|ECT2|RHOC|WNT11|PPFIA1|S1PR1|PAK2|CGNL1|PPM1E|PAK1|MET|RHOA|ROCK1|ARHGEF10|BRAF|TJP1|GPR65|CARMIL1|RAPGEF3|MYOC|CLASP2|PROX1	Hepatocytes.Zone3	MASL_vs_Control
GOBP_REGULATION_OF_ADAPTIVE_IMMUNE_RESPONSE	0.000146485	0.00184007	0.518848	-0.379979	-1.69923	183	TNFAIP3|B2M|RIPK2|HSPD1|PYCARD|IRF1|JUNB|CLCF1|IL1RL1|TFRC|IL27RA|NOD2|ZC3H12A|IL4R|NFKBIZ|HLA-E|TRAF2|P2RX7|ZBTB7B|HLA-A|CD81|IL1B|HMCES|IL1R1|HLA-DRA|THOC1|NFKBID|JAK2|CEACAM1|TNFSF13|SOCS5|HLA-B|CR1L|HLA-C|CD55|TRIM27|BTK|AKIRIN2|TNFRSF14|HPX|SUPT6H|IL18R1|SLC11A1|IL6ST|MAP3K7|HLA-F|PTPN6|ANXA1|TNFRSF1B|CLEC4G|TGFB1|SLAMF1|ALOX15	Hepatocytes.Zone3	MASL_vs_Control
GOBP_REGULATION_OF_ALPHA_BETA_T_CELL_ACTIVATION	0.000698708	0.00639665	0.477271	-0.414832	-1.71674	106	IRF4|SH3RF1|RIPK2|ARG2|IRF1|JUNB|ZC3H12A|IL4R|SHB|SOCS1|NFKBIZ|HLA-E|ZBTB7B|IHH|PRDM1|HLA-A|CD81|HLA-DRA|NFKBID|CD83|JAK2|HSPH1|SOCS5|CARD11|CD55|CBFB|TNFRSF14|PNP	Hepatocytes.Zone3	MASL_vs_Control
GOBP_REGULATION_OF_ALPHA_BETA_T_CELL_DIFFERENTIATION	0.00709198	0.0370616	0.407018	-0.424078	-1.6448	67	IRF4|SH3RF1|RIPK2|JUNB|ZC3H12A|IL4R|SHB|SOCS1|NFKBIZ|ZBTB7B|IHH|PRDM1|HLA-DRA|NFKBID|CD83|SOCS5|CBFB|PNP	Hepatocytes.Zone3	MASL_vs_Control
GOBP_REGULATION_OF_AMIDE_METABOLIC_PROCESS	1.9044e-09	2.05729e-07	0.774939	-0.37592	-1.81676	430	ABCG1|BTG2|SLC7A11|YBX3|EIF3H|THBS1|CCN1|CNOT1|IGF1|PIWIL1|NIBAN1|HBS1L|CSDE1|TRIM71|NOLC1|ELP1|DCP1A|HNRNPU|RGS2|CNOT9|PABPC1|SAMD4B|SAMD4A|PER2|EIF3E|ELP3|SOX4|CNOT2|PIWIL2|NOD2|EIF4G3|ZC3H12A|RBM24|LRPPRC|NPM1|IFNGR1|PRKAA1|ABCE1|EIF1|YTHDF1|EIF4E2|ROCK2|EIF2AK2|PELO|ETF1|OGFOD1|TRAP1|EIF4G2|C8orf88|EIF5|CNOT7|PDK1|SHMT2|EIF4A3|CSNK1E|ILF3|PRNP|GAPDH|EIF4E|METAP1|LARP6|PICALM|AKT1|IGF2BP2|ZFP36L2|DDX3X|DDX1|EEF2|ELP2|NCL|UPF3B|YTHDF3|APP|APOE|PUM3|UQCC2|EIF3B|DPH6|IGF2BP1|GSPT1|RPS6KB1|BZW2|CYFIP1|ATCAY|RPS6KA3|METTL14|SELENOT|YBX1|ZFP36|PLA2G6|GCN1|PAIP1|HNRNPD|DIS3|GSK3A|QKI|PA2G4|PIWIL3|EIF2A|PATL2|HABP4|HSPB1|EXOSC7|CNOT4|ORMDL3|MTPN|TP53|SYNCRIP|RACK1|MTG1|UCN|XRN1|SHMT1|ITGA2|PDK3|DUS3L|BANK1|SP1|RELA|PER1|EIF5A|YTHDF2|GIGYF2|KHDRBS1|USP16|PATL1|TYMS|DAPK3|RHOA|ROCK1|RPUSD4|UNK|METTL5|ERBB2|SRP9|CALR|MSI2|GEMIN5|PPP1R15A|EIF4EBP1|NFE2L2|PLEKHN1|EIF4H|ELAVL4|GZMB|DHX9|EIF4B|PLD1	Hepatocytes.Zone3	MASL_vs_Control
GOBP_REGULATION_OF_AMYLOID_PRECURSOR_PROTEIN_CATABOLIC_PROCESS	0.000974201	0.00823118	0.477271	-0.534994	-1.84547	37	ABCG1|IGF1|LYN|IFNGR1|ROCK2|CSNK1E|PRNP|FKBP1A|PICALM|APOE|GSK3A|SP1|RELA|ROCK1	Hepatocytes.Zone3	MASL_vs_Control
GOBP_REGULATION_OF_ANATOMICAL_STRUCTURE_SIZE	0.00222389	0.0153793	0.431708	-0.283637	-1.37861	444	SOD2|MACF1|FN1|BAIAP2L1|CAPZA1|VIL1|EXT1|EZR|CD38|RAB3B|CALCA|SPTBN1|TMEM123|FSTL4|EPS8|DIP2B|FER|NRP1|IFRD1|RGS2|IQGAP3|RAC1|GSN|SPTAN1|SEMA3C|PYCARD|PER2|PPARD|DSTN|RDX|WNT7B|MSN|ARHGAP42|LPAR3|DISC1|ROCK2|CLCN3|ARPC5L|RUFY3|GOLGA4|P2RX7|RAB11A|SCNN1B|ARPC5|PAFAH1B1|SRF|GCLC|AQP1|PFN1|ATG5|SEMA5B|CCL21|PIK3C2A|SEMA6A|PICALM|DOCK5|SEMA4B|RAB21|ARHGAP18|GSK3B|SNX9|SLC12A7|WDR1|SEMA3A|PLEKHG2|ADORA1|VASP|SEMA6B|APOE|ARPC2|NCKAP1|SEMA7A|VEGFA|ADM|DSCAM|KLF2|PLEK|ATP7A|CYFIP1|FCHSD2|CFL2|AGTR1|VSTM4|BLOC1S2|PLA2G6|VILL|ECE1|ATP2B1|PLS1|TMSB4X|SEMA4A|PRKCE|SEMA5A|GRB2|GDI1|ITGA1|MTPN|LMOD2|UCN|SCIN|TMOD2|TNR|ZFYVE27|ALOX15|NPHS1|VAV3|MAP3K13|CHMP3|ADD3|RHOA|FGA|PTEN|ROCK1|F2RL1|RYK|RND2|PTGS2|NPR1|PPP1R15A|EDN2|CXCL12|KCNMB4|SSH1|ADRB2|CTTN|TMSB4Y|CARMIL2|ADORA2B|WNT9B|CDK5|MAP2|VAV2|RPTOR|KEL|MAG|UTS2B|MLST8|CARMIL1|ARHGAP40|LIMA1|TRIM46|COTL1|SPTBN4	Hepatocytes.Zone3	MASL_vs_Control
GOBP_REGULATION_OF_ANIMAL_ORGAN_MORPHOGENESIS	0.0113014	0.0527537	0.38073	-0.35933	-1.48939	110	NTN4|BMP2|FGF10|RAC1|CD34|PDGFA|CITED2|AHI1|FRS2|WNT2|LGR4|VEGFA|NKD1|MAGI2|TIAM1|ROR1|DVL3|PRICKLE2|ARHGEF19|WNT11|GDNF|DAAM1|SAPCD2|CSF1|RHOA|RYK|MSX1|PLEKHA4|RSPO2|PKHD1|CELSR1|WNT9B|SULF1|SEC24B|DACT1|MLLT3|ANKRD6|WT1|SMURF2|WNT5A|FZD6|WNT3A	Hepatocytes.Zone3	MASL_vs_Control
GOBP_REGULATION_OF_ANTIGEN_PROCESSING_AND_PRESENTATION	0.00203495	0.0144626	0.431708	-0.650246	-1.89972	18	THBS1|CD74|PYCARD|NOD2|YTHDF1|CCL21|CD68|SLC11A1|HLA-DOB	Hepatocytes.Zone3	MASL_vs_Control
GOBP_REGULATION_OF_ANTIGEN_RECEPTOR_MEDIATED_SIGNALING_PATHWAY	0.0196607	0.0785389	0.352488	-0.398326	-1.52015	59	GBP1|EZR|LYN|PTPN2|PVRIG|BTN2A2|DGKZ|PAWR|CD81|PRNP|CEACAM1|CARD11|UBASH3A|PTPRJ|PTPN6|RELA|LGALS3|IKBKG|LAPTM5	Hepatocytes.Zone3	MASL_vs_Control
GOBP_REGULATION_OF_APOPTOTIC_SIGNALING_PATHWAY	9.38057e-15	4.72906e-12	0.986546	-0.453896	-2.1435	332	TIMP3|HIF1A|SOD2|ICAM1|BCL2L1|TNFAIP3|INHBA|IER3|YBX3|ITGAV|CTSS|SH3RF1|G0S2|THBS1|SRC|ATF3|CD44|NF1|TNFRSF12A|IGF1|CASP2|PLAUR|FGF10|OPA1|DAPK2|MPV17L|NR4A2|CD74|PTPN2|HMOX1|DAB2IP|MCL1|ENO1|BIRC6|NRP1|ITPRIP|XBP1|PYCARD|SERPINE1|PPIF|PARP1|CYLD|FGFR1|MIF|SERINC3|IFI6|MYC|RBCK1|EPO|NKX3-1|PPIA|TRAF2|TRAP1|PRELID1|DDIAS|GCLC|YAP1|IL1B|PTTG1IP|BCLAF1|PML|FAF1|BCL2L11|CX3CL1|AKT1|ACKR3|DDX3X|TCF7L2|UNC5B|STK4|SLC35F6|JAK2|ARRB2|GSK3B|ACVR1|STX4|SIAH2|USP47|EEF1E1|SFPQ|AATF|HTT|CTSC|TXNDC12|TNFSF10|RPS6KB1|TMEM14A|PRDX2|TPD52L1|CTH|DDIT3|HERPUD1|SGMS1|CREB3L1|HELLS|GDNF|PPP2R1A|CSF2|HSPB1|TMBIM1|NLE1|PDIA3|TP53|RACK1|STK3|CTSL|RELA|PAK2|MDM2|EIF5A|LGALS3|SRPX|FGA|PTEN|TPT1|DNM1L|UBB|PTGS2|ITM2C|CXCL12|CSNK2A1|FAS|INHBB|MSX1|NFE2L2|BID|PELI3|CTTN|MEIS3|SIRT1	Hepatocytes.Zone3	MASL_vs_Control
GOBP_REGULATION_OF_ASTROCYTE_DIFFERENTIATION	0.00211271	0.0148479	0.431708	-0.554813	-1.78205	28	NF1|BMP2|PRPF19|CLCF1|ID2|LDLR|IL6ST|LIF|GPR37L1|HES1	Hepatocytes.Zone3	MASL_vs_Control
GOBP_REGULATION_OF_ATP_DEPENDENT_ACTIVITY	0.00808065	0.0407947	0.38073	-0.428526	-1.65296	64	VMP1|ATP1B3|FGF10|UHRF1|HNRNPU|MYL4|OXA1L|PLSCR1|PPIF|TPM1|IFIT1|PFN1|RYR2|THADA|C4orf3|VMA21|PXK|TOR1AIP1|TPM2|TP53|MCM2|CHTOP|TNNC1|DHX9|SIRT1	Hepatocytes.Zone3	MASL_vs_Control
GOBP_REGULATION_OF_ATP_METABOLIC_PROCESS	0.0250182	0.0931095	0.352488	-0.395992	-1.52747	64	HIF1A|IER3|IGF1|OGT|ENO1|NCOR1|PARP1|PRKAA1|STAT3|P2RX7|ANTKMT|APP|TSPO|TMSB4X|SLC2A6|PRXL2C|DNM1L|ARNT|SLC4A1|PGAM1|GCK|RPTOR|MLST8|TIGAR|DDIT4	Hepatocytes.Zone3	MASL_vs_Control
GOBP_REGULATION_OF_AUTOPHAGY	0.000148015	0.00185312	0.518848	-0.326394	-1.54215	334	HIF1A|ITPR1|DRAM1|USP36|RIPK2|PIP4K2A|ATP6V0A1|DAPK2|C9orf72|HMOX1|SNX5|MCL1|VPS13D|WDR41|SOGA1|TRIB3|CHMP4B|PYCARD|AMBRA1|TBK1|NOD2|EIF4G3|ZC3H12A|MID2|EEF1A1|RAB3GAP1|PRKAA1|WAC|BAG3|TRIM21|ATF6|STAT3|MAPK8|SEC22B|TRIM38|EIF4G2|ATG5|IL10RA|FOXK2|PIK3C2A|TRIM22|ACER2|RHEB|GAPDH|BCL2L11|EIF4E|AKT1|UVRAG|GSK3B|NPC1|CRYBA1|DAP|OPTN|HTT|TSPO|ERN1|PLK3|TRIM6|VPS26A|SOGA3|DDIT3|LAMP3|GSK3A|FYCO1|MAP3K7|UBQLN2|HSPB1|GPR137B|ORMDL3|CALCOCO2|ZMPSTE24|TP53|GOLGA2|SPTLC1|MET|FOXK1|IKBKG|TBC1D25|HERC1|DAPK3|ROCK1|DNM1L|TP53INP1|SPTLC2|VPS13C|ATP6V1G1|RRAGA|TAB3|NPRL2|ADRB2|KAT8|CTTN|ATP6V1A|SIRT1|RAB3GAP2|ATP6V1B2|CDK5|RFPL1|CAPNS1|KDR|RPTOR|SREBF1|IFI16|MLST8|FBXL2|MTM1|PARK7|POLDIP2|TIGAR|ATP6V0D2|WDR24|LZTS1|ATP6V1C1	Hepatocytes.Zone3	MASL_vs_Control
GOBP_REGULATION_OF_AXONOGENESIS	0.0162162	0.0681508	0.352488	-0.331479	-1.42495	140	MACF1|FN1|FSTL4|UST|DIP2B|NRP1|IFRD1|MBP|SEMA3C|LPAR3|KIF13B|DISC1|RUFY3|GOLGA4|PAFAH1B1|SRF|MARK2|SEMA5B|SEMA6A|SEMA4B|GSK3B|SEMA3A|SEMA6B|SEMA7A|VEGFA|DSCAM|CYFIP1|TIAM1|NRDC|SEMA4A|SEMA5A|SIPA1L1|GDI1|BRSK1|TNR|ZFYVE27|PAK2|PAK1|MAP3K13|PTEN|DIXDC1|RYK|RND2|BRAF|CXCL12|PLXNB1|MAP2K1|CDK5|MAP2|SKIL|KEL|MAG|CHODL|TRIM46	Hepatocytes.Zone3	MASL_vs_Control
GOBP_REGULATION_OF_BINDING	3.01904e-09	2.96493e-07	0.774939	-0.395089	-1.87093	342	UBASH3B|IRF4|ATP2A2|BTAF1|SRC|B2M|ACTB|IGF1|RIPK2|CSNK1A1|PLAUR|PINX1|BMP2|S100A10|C9orf72|HMOX1|BAMBI|TXN|MARK3|NRP1|TRIB3|ANXA2|JUN|PER2|EIF3E|PARP1|KLF4|SUB1|IFIT1|GREM2|PPP2CB|TRIM21|ZBTB7C|DISC1|USP9X|HSF1|MAPK8|CALM3|WAPL|EDF1|MARK2|EIF4A3|SMAD4|VTN|EPB41|PPP2CA|CSNK1E|TAF1|DTX3L|MAPRE1|FKBP1A|NFKBIA|LARP6|AKT1|DERL1|TCF7L2|STK4|JAK2|ARRB2|GSK3B|CARD16|NME1|PDGFB|DDX11|HDAC5|APP|APOE|TDG|EFHB|TRIM6|LOX|C4orf3|PHLDA2|TIAM1|ARHGEF7|CDK9|CALM2|GTPBP4|DDIT3|ID1|CDKN1A|TMSB4X|CLIC2|HAND2|SUMO4|TRIM28|HABP4|GTF2B|HMGA2|SPPL3|LIF|PPARG|ZMPSTE24|RACK1|GOLGA2|TGFB1|ITGA2|HES1|MBD2|STK3|PARP9|ATP2A3|MET|ITGA4|TEX14|CARM1|CLDN5|ROCK1|IFIT2|CRK|FLOT1|MSX1|SLPI|NEK2|DHX9|ZNF462|ADRB2|CDK5|MAP2|AURKA|CBLB|TFIP11|IFI16|DACT1|GAS8|PARK7|POLDIP2|RIPOR2|CEBPG|PYHIN1|PTPRF|ILRUN|WNT5A|SUMO1|EIF2S1|WNT3A|HJURP|LDLRAP1|GTF2F1|GNL3L|DOT1L|DZIP1|BTBD1|ZBTB7A|RAN|BLK|MDFI|SIRT2	Hepatocytes.Zone3	MASL_vs_Control
GOBP_REGULATION_OF_BIOLOGICAL_PROCESS_INVOLVED_IN_SYMBIOTIC_INTERACTION	0.0221333	0.0850469	0.352488	-0.402183	-1.52148	58	ITGAV|CD74|GSN|IFITM2|MID2|TRIM21|CXCL8|TRIM38|TRIM22|LY6E|IFITM1|IFITM3|CIITA|TRIM11|TRIM6	Hepatocytes.Zone3	MASL_vs_Control
GOBP_REGULATION_OF_BIOMINERAL_TISSUE_DEVELOPMENT	0.00332993	0.0206401	0.431708	-0.403394	-1.631	87	HIF1A|CCN1|BMP2|TENT5A|DDR2|ANKH|ISG15|FGF23|ROCK2|SGMS2|P2RX7|ENPP1|ACVR1|MGP|AHSG|ACVR2B|NOTUM|ATP2B1|CCL3|KL|ZMPSTE24|SRGN|S1PR1|TGFB1	Hepatocytes.Zone3	MASL_vs_Control
GOBP_REGULATION_OF_BLOOD_CIRCULATION	0.0248944	0.0928263	0.352488	-0.295813	-1.34386	220	ATP1A1|CCN2|ATP2A2|SCN1B|CD38|CALCA|EPAS1|KCNJ12|MYL4|SLC9A1|RGS2|PDE4D|PER2|TBX18|TPM1|ZC3H12A|CACNB2|ARHGAP42|KCNJ5|CALM3|HBEGF|KCND3|GLRX3|S100A1|DOCK5|GJC3|JAK2|PDE4B|CXADR|ATP1A3|ADORA1|KCNE2|RYR2|ADM|GLP1R|GJA1|AGTR1|CALM2|SCN5A|RNLS|ECE1|ATP2B1|KCNJ2|ADM2|GSK3A|CLIC2|ATP2B4|ZMPSTE24|UCN|GSTO1|GJC1|TMEM161B|MDM2|MEF2A|ATP2A3|RHOA|FGA|PIK3CG|PTGS2|EDN2|YWHAE|SCN3B|KCNMB4|KCNE4|SCN10A|TRPC1	Hepatocytes.Zone3	MASL_vs_Control
GOBP_REGULATION_OF_BLOOD_PRESSURE	0.0262446	0.0967973	0.352488	-0.31357	-1.37109	157	SOD2|ATP1A1|IER3|EXT1|CALCA|MECP2|NCALD|HMOX1|SNX5|PDE4D|CD34|TPM1|ID2|ARHGAP42|SGK1|CORO2B|SCNN1B|PRCP|ERAP1|LRP5|PDGFB|ADORA1|ADM|GLP1R|AGTR1|ATP6AP2|RNLS|ECE1|ATP2B1|ADM2|GSK3A|KL|PPARG|GPR37L1|UCN|STK39|POMC|CPA3|ENPEP|RHOA|F2RL1|PTGS2|BDKRB1|NPR1|EDN2	Hepatocytes.Zone3	MASL_vs_Control
GOBP_REGULATION_OF_BMP_SIGNALING_PATHWAY	0.0114831	0.0533387	0.38073	-0.376249	-1.52762	90	CCN1|FSTL4|BAMBI|LEMD3|RNF165|GREM2|CRIM1|CHRDL2|PELO|SMAD4|ILK|TBX20|UBE2D1|FBXL15|UBE2D3|DAND5|NOTCH2|TRIM33|PPARG|PCSK6|HES1|ENG|CHRDL1|MSX1|LRP2|SULF1|SKIL|KDR|UBE2O|HTRA1|SMURF2|WNT5A|SFRP4|TMPRSS6|GREM1|NBL1|HIPK2|FST|SFRP1|SOSTDC1|SMAD6	Hepatocytes.Zone3	MASL_vs_Control
GOBP_REGULATION_OF_BODY_FLUID_LEVELS	3.23676e-09	3.09828e-07	0.774939	-0.39832	-1.87169	323	HIF1A|CD9|UBASH3B|SLC7A11|CD59|THBS1|SRC|EXT1|ACTB|VWF|VCL|C1QTNF1|PLAUR|BLOC1S6|FGF10|LYN|MYL12A|ACTG1|OAS2|F11R|PROS1|FUNDC2|ANXA2|XBP1|SOCS2|SH2B3|MYH9|CD34|UMPS|SERPINE1|DGKG|PLSCR1|PDGFA|MYO5B|CLIC1|TEC|RAB27A|NCOR2|HGFAC|GPI|PPIA|GP5|CORO2B|ZBTB7B|SCNN1B|SRF|ACTN1|ITPK1|DGKZ|AQP1|ATG5|VTN|SPINK1|ILK|METAP1|JAK2|CEACAM1|HEG1|NME1|DGKE|COL3A1|PDGFB|ANXA5|ADORA1|APOE|PRKCA|VEGFA|DDR1|ADM|STAT5A|PRDX2|PLEK|ATP7A|JMJD1C|DGKH|FBLN1|FERMT3|GGCX|SLC29A1|F12|ADAMTS18|F7|IL6ST|SERPING1|PRKCE|SELP|HSPB1|F3|F2RL2|PTPN6|HPSE|UCN|ITGA2|APRT|COPA|STK39|VAV3|ITGB3|APOH|PDSS2|FGA|PIK3CG|F2RL1|FAP	Hepatocytes.Zone3	MASL_vs_Control
GOBP_REGULATION_OF_BONE_MINERALIZATION	0.00164269	0.0124096	0.45506	-0.445821	-1.74515	70	HIF1A|CCN1|BMP2|TENT5A|DDR2|ANKH|ISG15|FGF23|SGMS2|P2RX7|ENPP1|ACVR1|MGP|AHSG|ACVR2B|NOTUM|ATP2B1|CCL3|KL|ZMPSTE24|SRGN|S1PR1	Hepatocytes.Zone3	MASL_vs_Control
GOBP_REGULATION_OF_BONE_REMODELING	0.0199396	0.0792761	0.352488	-0.440756	-1.58167	45	UBASH3B|TNFAIP3|SRC|CD38|NF1|CALCA|MDK|TFRC|P2RX7	Hepatocytes.Zone3	MASL_vs_Control
GOBP_REGULATION_OF_B_CELL_ACTIVATION	0.0016668	0.0125129	0.45506	-0.375639	-1.57587	121	TNFAIP3|INHBA|CD38|TNFRSF21|LYN|CD74|PELI1|XBP1|CLCF1|TFRC|IL27RA|MIF|NOD2|ID2|PCID2|PAWR|CD81|HMCES|THOC1|ZFP36L2|TNFSF13|CARD11|MNDA|BTK|AKIRIN2|CDKN1A|SUPT6H|MZB1|PTPN6|TGFB1|BANK1|VAV3|IKZF3|LAPTM5	Hepatocytes.Zone3	MASL_vs_Control
GOBP_REGULATION_OF_CALCIUM_ION_TRANSMEMBRANE_TRANSPORT	0.004195	0.0246868	0.407018	-0.345173	-1.51393	159	UBASH3B|VMP1|STIM1|PPP3R1|LYN|SLC9A1|PDE4D|EPO|CACNB2|P2RX7|CALM3|ATG5|PRNP|DIAPH1|PML|CX3CL1|FKBP1A|STAC2|PDE4B|HTT|KCNE2|RYR2|THADA|C4orf3|CALM2|PLA2G6|UBR3|RAMP3|CLIC2|PRKCE|CXCL10|TMC2|PTPN6|STAC3|GSTO1|CBARP|ITGB3|PIK3CG|CHD7|GRM6|BDKRB1|TRPC3|YWHAE|P2RY6|TRPC1|RRAD|CDK5|CRACR2A	Hepatocytes.Zone3	MASL_vs_Control
GOBP_REGULATION_OF_CALCIUM_ION_TRANSPORT	0.000747332	0.00677617	0.477271	-0.335414	-1.53382	229	UBASH3B|VMP1|STIM1|PPP3R1|LYN|SLC9A1|PDE4D|EPO|CACNB2|HOMER1|P2RX7|CALM3|ATG5|EPB41|SPINK1|PRNP|DIAPH1|PML|CX3CL1|FKBP1A|STAC2|ARRB2|PDE4B|SARAF|OPRD1|PDGFRB|PDGFB|HTT|KCNE2|TSPO|RYR2|EFHB|THADA|TRIM27|C4orf3|CALM2|PLA2G6|ATP2B1|TRPV3|UBR3|RAMP3|CLIC2|PRKCE|CCL3|CXCL10|TMC2|PTPN6|STAC3|UCN|HES1|GSTO1|CBARP|ITGB3|LGALS3|SLC30A1|CRACR2B|RHOA|PIK3CG|CHD7|PTGS2|GRM6|BDKRB1|TRPC3|CXCL12|YWHAE|P2RY6|CAMK2G|TRPC1|RRAD|STC2|CDK5|JAK3|CRACR2A|FCRL3	Hepatocytes.Zone3	MASL_vs_Control
GOBP_REGULATION_OF_CALCIUM_MEDIATED_SIGNALING	0.0124674	0.0563338	0.38073	-0.398776	-1.57837	74	LMCD1|GBP1|ITPR1|IGF1|PPP3R1|SELENOK|RCAN1|SLC9A1|JPT2|FHL2|CALM3|PRNP|GSK3B|HTT|EFHB|PLEK|CALM2|HINT1|ATP2B4|CHP1|CCL3|SPPL3	Hepatocytes.Zone3	MASL_vs_Control
GOBP_REGULATION_OF_CANONICAL_WNT_SIGNALING_PATHWAY	5.71399e-06	0.000127086	0.610527	-0.395637	-1.7995	223	CSNK1G3|SRC|TNKS2|NFKB1|CSNK1A1|BMP2|FGF10|LYPD6|WWTR1|TLE4|BAMBI|DAB2IP|CSNK1D|MCC|OTULIN|TBX18|CTNND1|MDK|SOX4|CYLD|LATS2|WLS|EMD|EGR1|CCDC88C|SCYL2|PRDM15|YAP1|CSNK1E|PTPRU|FRZB|FRMD8|ILK|DDX3X|TCF7L2|STK4|GSK3B|SIAH2|USP47|TMEM88|RBX1|APOE|LGR4|NKD1|NKD2|ATP6AP2|ASPM|DDIT3|GSK3A|IGFBP1|WNT11|SOX2|SEMA5A|NLE1|AXIN1|USP34|TGFB1|TLE1|TMEM131L|STK3|LGR5|DKK2|DKKL1|FRAT1|TLE2|WNK2|GSKIP|DAPK3|IGFBP2|FERMT1|TBL1X|TLE6|PLEKHA4|RSPO2|GPC5|HHEX|SHISA6|DACT1|LIMD1|MLLT3|HECW1|ANKRD6|SMURF2|WNT5A|TMEM9|FZD6|WNT3A|SFRP4|GPRC5B	Hepatocytes.Zone3	MASL_vs_Control
GOBP_REGULATION_OF_CARBOHYDRATE_CATABOLIC_PROCESS	0.00987417	0.0478031	0.38073	-0.440271	-1.6296	53	HIF1A|IER3|IGF1|OGT|NCOR1|PRKAA1|STAT3|P2RX7|PPP1R3D|APP|GSK3A|PPP1R3B|TP53|SLC2A6|PRXL2C|ARNT|SLC4A1|PGAM1|GCK|RPTOR|MLST8|TIGAR|SCARB2|DDIT4	Hepatocytes.Zone3	MASL_vs_Control
GOBP_REGULATION_OF_CARBOHYDRATE_METABOLIC_PROCESS	0.00945141	0.0463199	0.38073	-0.332166	-1.4735	169	HIF1A|IER3|SRC|NFKB1|IGF1|C1QTNF1|OGT|IGFBP3|PTPN2|SOGA1|NCOR1|NR3C1|KHK|RANBP2|PRKAA1|NNMT|STAT3|P2RX7|PPP1R3D|PDK1|FOXK2|AKT1|GSK3B|ENPP1|USP7|PDGFB|CRY1|SIK1|APP|MIDN|PLEK|PHLDA2|NCOA2|CLTC|GSK3A|PRKCE|PPP1R3B|SORBS1|ZMPSTE24|TP53|TGFB1|SLC2A6|PDK3|POMC|FOXK1|PRXL2C|ERFE|ARNT|P2RY6|SLC4A1|ARPP19|SIRT1|PGAM1|GCK|RPTOR|PPP1R3G|WDR5|MLST8|TIGAR|SCARB2|DDIT4	Hepatocytes.Zone3	MASL_vs_Control
GOBP_REGULATION_OF_CARDIAC_MUSCLE_CONTRACTION_BY_CALCIUM_ION_SIGNALING	0.00830648	0.0415159	0.38073	-0.54653	-1.69393	23	ATP2A2|SLC9A1|CALM3|RYR2|CALM2|CLIC2|GSTO1	Hepatocytes.Zone3	MASL_vs_Control
GOBP_REGULATION_OF_CD4_POSITIVE_ALPHA_BETA_T_CELL_ACTIVATION	0.00215691	0.015074	0.431708	-0.440498	-1.72431	70	IRF4|SH3RF1|RIPK2|ARG2|JUNB|ZC3H12A|IL4R|SHB|SOCS1|NFKBIZ|ZBTB7B|CD81|HLA-DRA|NFKBID|CD83|SOCS5|CARD11|CD55|CBFB	Hepatocytes.Zone3	MASL_vs_Control
GOBP_REGULATION_OF_CD4_POSITIVE_ALPHA_BETA_T_CELL_DIFFERENTIATION	0.00225959	0.0155478	0.431708	-0.477175	-1.74901	50	IRF4|SH3RF1|RIPK2|JUNB|ZC3H12A|IL4R|SHB|SOCS1|NFKBIZ|ZBTB7B|HLA-DRA|NFKBID|CD83|SOCS5|CBFB	Hepatocytes.Zone3	MASL_vs_Control
GOBP_REGULATION_OF_CD8_POSITIVE_ALPHA_BETA_T_CELL_ACTIVATION	0.014752	0.0637453	0.38073	-0.575897	-1.71621	20	SH3RF1|IRF1|SOCS1|HLA-E|ZBTB7B|HLA-A|CBFB|VSIR|CD274|CRTAM|MAPK8IP1|LILRB4|LILRB1	Hepatocytes.Zone3	MASL_vs_Control
GOBP_REGULATION_OF_CELLULAR_CARBOHYDRATE_CATABOLIC_PROCESS	0.0161397	0.0680695	0.352488	-0.668069	-1.71796	12	PPP1R3D|GSK3A|PPP1R3B|TP53|PGAM1|RPTOR|MLST8|TIGAR|SCARB2	Hepatocytes.Zone3	MASL_vs_Control
GOBP_REGULATION_OF_CELLULAR_COMPONENT_SIZE	0.00580085	0.0317639	0.407018	-0.295565	-1.39399	330	MACF1|FN1|BAIAP2L1|CAPZA1|VIL1|EZR|RAB3B|SPTBN1|TMEM123|FSTL4|EPS8|DIP2B|FER|NRP1|IFRD1|IQGAP3|RAC1|GSN|SPTAN1|SEMA3C|PYCARD|DSTN|RDX|WNT7B|MSN|LPAR3|DISC1|CLCN3|ARPC5L|RUFY3|GOLGA4|P2RX7|RAB11A|ARPC5|PAFAH1B1|SRF|AQP1|PFN1|SEMA5B|CCL21|SEMA6A|PICALM|SEMA4B|RAB21|ARHGAP18|GSK3B|SNX9|SLC12A7|WDR1|SEMA3A|PLEKHG2|VASP|SEMA6B|APOE|ARPC2|NCKAP1|SEMA7A|VEGFA|DSCAM|PLEK|ATP7A|CYFIP1|FCHSD2|CFL2|BLOC1S2|VILL|PLS1|TMSB4X|SEMA4A|PRKCE|SEMA5A|GRB2|GDI1|MTPN|LMOD2|UCN|SCIN|TMOD2|TNR|ZFYVE27|ALOX15|NPHS1|VAV3|MAP3K13|CHMP3|ADD3	Hepatocytes.Zone3	MASL_vs_Control
GOBP_REGULATION_OF_CELLULAR_MACROMOLECULE_BIOSYNTHETIC_PROCESS	4.00563e-08	2.36645e-06	0.719513	-0.354143	-1.721	452	BTG2|YBX3|EIF3H|THBS1|CNOT1|IGF1|PIWIL1|NECAB1|NIBAN1|HBS1L|CSDE1|TRIM71|NOLC1|ELP1|DCP1A|HNRNPU|RGS2|CNOT9|PABPC1|SAMD4B|SAMD4A|PER2|RAMP1|EIF3E|ELP3|SOX4|CNOT2|PIWIL2|KLF4|EIF4G3|ZC3H12A|RBM24|LRPPRC|RAB3GAP1|NPM1|ABCE1|EIF1|YTHDF1|EIF4E2|ROCK2|EIF2AK2|PELO|ETF1|HBEGF|OGFOD1|TRAP1|EIF4G2|C8orf88|EIF5|PPP1R3D|CNOT7|PAWR|SHMT2|EIF4A3|CCL21|ILF3|ACER2|GAPDH|EIF4E|METAP1|LARP6|AKT1|IGF2BP2|ZFP36L2|DDX3X|TCF7L2|DDX1|EEF2|GSK3B|ENPP1|ELP2|NCL|AATF|UPF3B|YTHDF3|APP|PUM3|UQCC2|EIF3B|DPH6|IGF2BP1|GSPT1|RPS6KB1|BZW2|PLCB1|CYFIP1|RPS6KA3|METTL14|SELENOT|YBX1|ZFP36|GCN1|PAIP1|HNRNPD|DIS3|GSK3A|QKI|PA2G4|PIWIL3|EIF2A|PATL2|PPP1R3B|CHP1|HABP4|HSPB1|EXOSC7|CNOT4|MTPN|SORBS1|SYNCRIP|RACK1|MTG1|UCN|XRN1|GOLGA2|SHMT1|ITGA2|DUS3L|BANK1|PER1|EIF5A|YTHDF2|GIGYF2|KHDRBS1|USP16|PATL1|TYMS|DAPK3|RHOA|HHATL|ROCK1|RPUSD4|SOAT1|UNK|METTL5|ERBB2|MUSTN1|SRP9|CALR|MSI2|GEMIN5|PPP1R15A|ITM2C|EIF4EBP1|PLEKHN1|EIF4H|ELAVL4|GZMB|DHX9|EIF4B|PLD1|RAB3GAP2|GCK|INPP5E|DBI|JAK3|PADI6	Hepatocytes.Zone3	MASL_vs_Control
GOBP_REGULATION_OF_CELLULAR_RESPONSE_TO_GROWTH_FACTOR_STIMULUS	0.0118062	0.0545045	0.38073	-0.291125	-1.35555	281	HIF1A|THBS1|CCN1|TGFB3|OGT|BMP2|FGF10|FSTL4|SPRED2|BAMBI|SINHCAF|DAB2IP|NPTN|NRP1|TNXB|LEMD3|RNF165|SPRED1|SNX25|FGFR1|CITED2|ZEB1|LATS2|CD63|GREM2|CRIM1|CHRDL2|ADAM17|PELO|SMAD4|VTN|IL1B|SEMA6A|SDCBP|ILK|TBX20|FKBP1A|UBE2D1|FBXL15|UBE2D3|VEGFA|HSPA5|LRIT3|DAND5|STRAP|LOX|CYFIP1|NOTCH2|TRIM33|SPRY2|CREB3L1|ATP2B4|FZD4|AXIN1|TGFB1I1|PPARG|TP53|PCSK6|JCAD|TGFB1|HES1|CCBE1|ENG|ITGB3|LTBP1|PDCD6|ITGA5|DOK5|CHRDL1|PTP4A3|NREP|LRG1	Hepatocytes.Zone3	MASL_vs_Control
GOBP_REGULATION_OF_CELLULAR_RESPONSE_TO_INSULIN_STIMULUS	0.00243289	0.0164704	0.431708	-0.444752	-1.72495	66	SRC|PIP4K2A|PTPRE|PTPN2|SNX5|OSBPL8|PRKAA1|LONP1|SOCS1|ZBTB7B|ZNF592|IL1B|ENPP1|NCL|AHSG|RPS6KB1|NCOA2|ATP2B1|GSK3A|SOCS3|CTSD|SORBS1|PPARG|GPR21	Hepatocytes.Zone3	MASL_vs_Control
GOBP_REGULATION_OF_CELL_CELL_ADHESION	2.15515e-08	1.42958e-06	0.733762	-0.366852	-1.77664	434	CD9|NR4A3|SLC7A1|UBASH3B|IL1RN|SRC|JAG1|B2M|CD44|ACTB|ADAM19|IGF1|RIPK2|C1QTNF1|YES1|SELENOK|TNFRSF21|PLAUR|BMP2|LYN|CD74|PTPN2|PELI1|ARG2|F11R|HSPD1|XBP1|MBP|SH2B3|PYCARD|IRF1|AMBRA1|MDK|TFRC|SOX4|KLF4|KIF26B|NOD2|ZC3H12A|CITED2|RDX|IL4R|SDC4|SHB|EPO|SOCS1|NFKBIZ|HLA-E|ZBTB7B|IHH|BTN2A2|IRAK1|IL1RL2|PAWR|HLA-A|CCL21|CD81|PTPRU|PTPRR|IL1B|PRNP|PTPRG|HLA-DRA|CX3CL1|CD24|AKT1|NFKBID|CD83|JAK2|CEACAM1|NEXMIF|KITLG|HSPH1|SOCS5|CARD11|TENM3|EFNB1|PRKCA|VEGFA|PBRM1|CD55|PRDX2|CBFB|GLI2|PTK2|TNFRSF14|PNP|FERMT3|GTPBP4|DPP4|ADAMTS18|GPAM|PLA2G2A|IL6ST|HLA-DOB|SOX2|SELP|ETS1|PTPN6|ANXA1|VSIR|HLA-DQA1|ACTL6A|CLEC4G|TGFB1|HES1|TMEM131L|MDGA1|TNR|SLAMF1|RELA|YTHDF2|LGALS3|ITGA4|TIGIT|LAPTM5|EPCAM|SIRPG|RHOA|CD274|FGA|EFNB2|CD5|ERBB2|DTX1	Hepatocytes.Zone3	MASL_vs_Control
GOBP_REGULATION_OF_CELL_CYCLE_CHECKPOINT	0.0131723	0.0585183	0.38073	-0.456191	-1.63705	45	MAP3K20|BRCA2|PCID2|BABAM2|GEN1|BARD1|CHEK2|THOC1|DDX39B|CRY1|XRCC3	Hepatocytes.Zone3	MASL_vs_Control
GOBP_REGULATION_OF_CELL_CYCLE_G1_S_PHASE_TRANSITION	0.000139488	0.00176981	0.518848	-0.378267	-1.68093	174	ADAMTS1|INHBA|INO80|ACTB|CASP2|FGF10|ECD|DDR2|CDC73|CCNH|AMBRA1|EZH2|KLF4|ID2|RDX|TCIM|ANKRD17|WAC|NKX3-1|ADAM17|WEE1|BTN2A2|CYP1A1|PPP2CA|DPF3|TAF1|PML|MLF1|AKT1|CHEK2|TM4SF5|DDX3X|ACVR1|PLK3|PBRM1|PLCB1|PSME1|CDKN1A|ATP2B4|SOX2|MBLAC1|TP53|PTPN6|ANXA1|ACTL6A|UBE2E2|MDM2|PLRG1|CDKN2A|GML|GIGYF2	Hepatocytes.Zone3	MASL_vs_Control
GOBP_REGULATION_OF_CELL_CYCLE_PHASE_TRANSITION	4.91272e-06	0.000111833	0.610527	-0.337985	-1.61823	392	ADAMTS1|HECW2|INHBA|IER3|MAP3K20|INO80|ACTB|HUS1B|CASP2|PINX1|INTS7|FGF10|MECP2|ECD|DDR2|CDC14A|PRPF19|CDC73|CCNH|ATF5|AMBRA1|EZH2|KLF4|ID2|CDCA5|BRCA2|RDX|BRD4|TCIM|NPM1|ANKRD17|WAC|ATR|PCID2|NKX3-1|SPC24|BABAM2|ADAM17|RAB11A|GEN1|WEE1|BTN2A2|BARD1|CYP1A1|PPP2CA|DPF3|TAF1|PML|DTX3L|MLF1|AKT1|CHEK2|RBBP8|ZNF207|TM4SF5|THOC1|ZFP36L2|DDX3X|CDC45|ACVR1|USP47|NBN|DDX39B|CRY1|APP|XRCC3|NEK6|PLK3|PBRM1|PLCB1|SPDL1|PSME1|BUB1B|BUB1|DTL|CHEK1|CDKN1A|RAD51C|ATP2B4|SOX2|ESPL1|BRSK1|MBLAC1|TP53|PTPN6|ANXA1|ACTL6A|USP44|UBE2E2|MDM2|AVEN|PARP9|PLRG1|CDKN2A|CDC5L|GML|ZWINT|DYRK3|GIGYF2|TEX14|NSUN2|CHMP4C|PTEN|PAF1|CDK1|CTC1|NSMCE2|UIMC1|CDC14B|BID|ORC1|RPA4|AURKA|RFPL1|USP28|APBB2|TICRR|BRD7|RPTOR|DCUN1D3|E2F7|DACT1|NEK10|VPS4A|ZWILCH|MAD1L1|FANCD2	Hepatocytes.Zone3	MASL_vs_Control
GOBP_REGULATION_OF_CELL_DIVISION	0.00224745	0.0155045	0.431708	-0.353168	-1.55439	164	BCL2L1|TGFB3|GAREM1|CENPV|BIRC6|CDC14A|RAB11FIP4|MDK|PDGFA|BRCA2|EREG|MYC|NKX3-1|CALM3|RAB11A|PRDM15|PRPF40A|NUP62|IL1B|IGF1R|UVRAG|YEATS2|PDGFB|VEGFA|PLK3|AURKC|ECT2|CALM2|AHCTF1|YBX1|ASPM|KIF23|KIF13A|PRKCE|RACK1|MAP10|TGFB1|SFN|POU5F1|CHMP3|TEX14|SMYD5|CHMP4C|LBH|RHOA|KIF20A|KIF18B|CDC14B|TLE6|PDGFC|WNT9B|AURKA|RFPL1|NLRP5|WDR5|E2F7|POLDIP2|VPS4A|MLLT3|KLHL13|SETD2|TADA2A|RAB11FIP3|ORC6|ZFYVE19|SIRT2|NCOA3|PLK2|PGF	Hepatocytes.Zone3	MASL_vs_Control
GOBP_REGULATION_OF_CELL_GROWTH	0.00300347	0.0191665	0.431708	-0.293084	-1.39988	380	MACF1|INHBA|FN1|TNC|CXCL16|INO80|CD38|ROS1|IGF1|SLC44A4|IGFBP3|FSTL4|DIP2B|ENO1|NRP1|SLC9A1|IFRD1|RGS2|CDC73|RASGRP2|SOCS2|SEMA3C|MELTF|PPARD|TFRC|LPAR3|DISC1|RUFY3|ADAM17|GOLGA4|SGK1|HBEGF|TSPYL2|EIF4G2|PAFAH1B1|SRF|YAP1|SEMA5B|SMAD4|OSGIN2|PPP2CA|SEMA6A|SDCBP|FRZB|ADAM10|BTG1|PML|AKT1|DDX3X|ITSN2|BST2|SEMA4B|RAB21|CEACAM1|GSK3B|ENPP1|USP47|NEDD4L|SEMA3A|SEMA6B|APOE|SEMA7A|VEGFA|DDR1|DSCAM|KAZALD1|GJA1|TOMM70|CYFIP1|RPS6KA3|AGTR1|CDK11B|BCL11A|PTPRJ|CDKN1A|GSK3A|CISH|IGFBP1|SEMA4A|ACVR1B|WNT11|SEMA5A|PPP2R1A|DCUN1D5|GDI1|TRIM40|MTPN|TP53|RACK1|UCN|LGI1|TGFB1|SFN|TNR|ZFYVE27|CDKN2A|SPAG9|MAP3K13|TP53TG5|RHOA|IGFBP7|ERBB2|RYK|RND2|BDKRB1|NPR1|CXCL12|CSNK2A1|MSX1|CTTN|SIRT1|CDK5|MAP2|N6AMT1|TEAD1|PTCH2|ESR2|RPTOR|CLSTN3|DCUN1D3|LAMTOR2|MAG|MLST8	Hepatocytes.Zone3	MASL_vs_Control
GOBP_REGULATION_OF_CELL_JUNCTION_ASSEMBLY	0.00293893	0.0188341	0.431708	-0.328792	-1.48025	192	MACF1|CLDN1|THBS1|SRC|VCL|PTPRD|OGT|S100A10|PHLDB2|GRID2|PEAK1|ACTG1|F11R|NRP1|SLC9A1|RAC1|RAP1B|THBS2|LRFN5|FLRT3|SDC4|IL1RAPL2|ICAM5|ROCK2|NTRK1|FERMT2|PDLIM5|RAP1A|IL1B|MAP4K4|SLITRK3|CHD4|LRRTM2|APP|EPHA2|VEGFA|PTK2|VSTM5|SLITRK5|PTPRJ|CORO1C|SEMA4A|MDGA1|LIMS1|DAPK3|RHOA|CLDN5|FARP1|PTEN|ROCK1|NLGN3|FLOT1|RAPGEF1|LRRC4B|IRX3|AGRN|TJP1|IKBKB|KDR|CLSTN3|NTNG2|POLDIP2|MYOC|IL1RAPL1|LZTS1|CLASP2|AMIGO2	Hepatocytes.Zone3	MASL_vs_Control
GOBP_REGULATION_OF_CELL_KILLING	0.00240055	0.0162807	0.431708	-0.402552	-1.64476	94	ICAM1|BCL2L1|CD59|B2M|AP1G1|SERPINB9|HLA-E|MAPK8|P2RX7|HLA-A|NCR1|HLA-DRA|CADM1|ARRB2|CEACAM1|HLA-B|CR1L|HLA-C|CD55|SLAMF6|HLA-F|TGFB1|F2RL1|KLRC3|CRK|KLRC1|PRF1|KLRC2|CRTAM|FCER2|PIK3R6|CFH|KLRC4|MR1	Hepatocytes.Zone3	MASL_vs_Control
GOBP_REGULATION_OF_CELL_MATRIX_ADHESION	5.96236e-05	0.000882336	0.557332	-0.431699	-1.80517	116	MACF1|THBS1|SRC|JAG1|NF1|VCL|S100A10|PHLDB2|PEAK1|ACTG1|NRP1|SLC9A1|RAC1|SERPINE1|PLEKHA2|SDC4|RRAS|DISC1|ROCK2|FERMT2|CCL21|FUT1|ACER2|CX3CL1|MAP4K4|GSK3B|NEXMIF|VEGFA|DDR1|PTK2|PTPRJ|CORO1C|CSF1|CDKN2A|LIMS1|ITGB3|DAPK3|RHOA|PTEN|ROCK1	Hepatocytes.Zone3	MASL_vs_Control
GOBP_REGULATION_OF_CELL_MIGRATION_INVOLVED_IN_SPROUTING_ANGIOGENESIS	0.00448256	0.0259748	0.407018	-0.507955	-1.73899	36	THBS1|HMOX1|NRP1|SPRED1|KLF4|PIK3C2A|HDAC5|VEGFA|PDCD10|ANXA1|JCAD|RHOA|PTGS2|CARD10|MMRN2|KDR	Hepatocytes.Zone3	MASL_vs_Control
GOBP_REGULATION_OF_CELL_MORPHOGENESIS	3.47385e-06	8.47396e-05	0.627257	-0.386306	-1.76123	226	MACF1|PDZD8|FN1|VIL1|RELN|SRC|EZR|CDC42SE2|CD44|PTPRD|EPS8|BAMBI|F11R|MKLN1|RAC1|SEPTIN7|MYL12B|MYH10|FGD6|MYH9|EPB41L3|TPM1|RDX|CFL1|MSN|FERMT2|PAFAH1B1|FGD3|BRWD3|CDC42EP1|PRPF40A|MARK2|EPB41|FAM171A1|GAS2|DNMBP|DIAPH1|CFAP410|ITSN2|RAB21|ARHGAP18|CAMSAP1|NEDD4L|ARHGAP15|EPB42|WDR1|CDC42SE1|VEGFA|RHOQ|CYFIP1|ZRANB1|PTK2|BCL11A|ARHGEF7|CUX1|DVL3|RREB1|ITGA7|CORO1C|SPARC|SEMA4A|CCL3|FZD4|ZMPSTE24|ANXA1|ITPKA|NTNG1|SPAG9|KIT|MAP3K13|DAPK3|CORO1B|PALM	Hepatocytes.Zone3	MASL_vs_Control
GOBP_REGULATION_OF_CELL_SHAPE	1.37534e-07	5.93205e-06	0.690132	-0.488085	-2.06239	125	FN1|VIL1|EZR|CDC42SE2|EPS8|BAMBI|F11R|MKLN1|RAC1|SEPTIN7|MYL12B|MYH10|FGD6|MYH9|EPB41L3|TPM1|RDX|MSN|FERMT2|FGD3|BRWD3|CDC42EP1|PRPF40A|MARK2|EPB41|FAM171A1|GAS2|DNMBP|DIAPH1|CFAP410|ARHGAP18|ARHGAP15|EPB42|WDR1|CDC42SE1|VEGFA|RHOQ|CYFIP1|PTK2|ITGA7|SEMA4A|CCL3|ZMPSTE24|ANXA1|KIT|DAPK3|PALM|PRAG1|PARVA|CRK|PLXNB1|PEAK3|KDR|FGD5|LIMD1|ALDOA|ITGB2|FBLIM1|BVES|BAIAP2|SLC26A5|FMNL2|LST1	Hepatocytes.Zone3	MASL_vs_Control
GOBP_REGULATION_OF_CELL_SUBSTRATE_ADHESION	1.02919e-06	3.14113e-05	0.643552	-0.407255	-1.83891	208	MACF1|GBP1|FN1|THBS1|SRC|CCN1|JAG1|NF1|VCL|S100A10|PHLDB2|PEAK1|ACTG1|ACTN4|NRP1|SLC9A1|RAC1|SERPINE1|MELTF|MDK|PLEKHA2|SDC4|RRAS|DISC1|ROCK2|CORO2B|FERMT2|VTN|CCL21|FUT1|ACER2|ILK|CX3CL1|MAP4K4|DOCK5|STK4|JAK2|GSK3B|NEXMIF|PDGFB|ARPC2|VEGFA|DDR1|NDNF|PTK2|ARHGEF7|FBLN1|ST6GAL1|PTPRJ|RREB1|CORO1C|PRKCE|FZD4|NEDD9|FBLN2|CASS4|CSF1|ALOX15|CDKN2A|LIMS1|ITGB3|RSU1|DAPK3|ITGA5|RHOA|FGA|PTEN|ROCK1|CALR|FERMT1|CRK|BRAF	Hepatocytes.Zone3	MASL_vs_Control
GOBP_REGULATION_OF_CELL_SUBSTRATE_JUNCTION_ORGANIZATION	0.000601862	0.00570336	0.477271	-0.463647	-1.81235	68	MACF1|THBS1|SRC|VCL|S100A10|PHLDB2|PEAK1|ACTG1|MAPRE2|NRP1|SLC9A1|RAC1|SDC4|ROCK2|FERMT2|MAP4K4|IQSEC1|VEGFA|PTK2|PTPRJ|CORO1C|LIMS1|DAPK3|RHOA|PTEN|ROCK1	Hepatocytes.Zone3	MASL_vs_Control
GOBP_REGULATION_OF_CHEMOTAXIS	1.71766e-08	1.18082e-06	0.733762	-0.433314	-1.95361	206	THBS1|MCU|FGF10|DAPK2|LYN|CD74|PTPN2|NRP1|RAC1|MPP1|SEMA3C|MTUS1|SERPINE1|MDK|FGFR1|MIF|NOD2|STX3|CXCL8|YTHDF1|ADAM17|SEMA5B|CCL21|SEMA6A|ADAM10|IL34|LBP|CYP19A1|SEMA4B|STX4|C3AR1|PDGFRB|SEMA3A|PDGFB|SEMA6B|SEMA7A|VEGFA|DSCAM|CAMK1D|PTK2|MAPK1|DPP4|ST6GAL1|F7|LGMN|GPR18|TMSB4X|SEMA4A|CCL3|SEMA5A|NEDD9|HSPB1|F3|CXCL10|S1PR1|TGFB1|ITGA2|SLAMF1|CSF1|STK39|USP14|MET|CORO1B|EFNB2|CXCL17|F2RL1|RYK|DNM1L|GPSM3|CALR|C5AR1|EDN2|CXCL12	Hepatocytes.Zone3	MASL_vs_Control
GOBP_REGULATION_OF_CHROMOSOME_ORGANIZATION	6.63311e-05	0.000959074	0.538434	-0.364202	-1.66504	234	HECW2|MAP3K20|SRC|HNRNPC|INO80|TNKS2|ACTB|PINX1|CCT8|DKC1|CENPV|PKIB|HNRNPU|TOP2A|GNL3|PARP1|CDCA5|HNRNPA1|SUB1|MYC|SMARCA5|ATR|PCID2|SMC4|SPC24|CCT2|RMI2|GEN1|WAPL|SMC5|DPF3|CDC27|PML|ZNF207|USP7|NBN|DDX11|XRCC3|NEK6|PBRM1|SPDL1|BUB1B|BUB1|MAPK1|HNRNPD|SMC6|TRIM28|SLF2|ESPL1|SMG6|PIF1|ACTL6A|XRN1|USP44|HNRNPA2B1|ERCC1|MCM2|ZWINT|TEX14|DNMT1|CTC1|NSMCE2|STN1|INO80C|SLX1B|NCAPG2|NEK2|MAP2K7|SENP6|INO80D|CCT6A|BRD7|SMG5	Hepatocytes.Zone3	MASL_vs_Control
GOBP_REGULATION_OF_CHROMOSOME_SEGREGATION	0.0271995	0.0995078	0.352488	-0.330156	-1.38163	117	HECW2|MAP3K20|ACTB|HNRNPU|PLSCR1|PCID2|SMC4|SPC24|RMI2|GEN1|SMC5|DPF3|CDC27|ZNF207|XRCC3|NEK6|PBRM1|SPDL1|BUB1B|BUB1|RAD18|SMC6|ESPL1|ACTL6A|USP44|ZWINT|TEX14	Hepatocytes.Zone3	MASL_vs_Control
GOBP_REGULATION_OF_CIRCADIAN_RHYTHM	6.37159e-05	0.000926576	0.538434	-0.445658	-1.83881	102	CSNK1D|PER2|PSPC1|TOP2A|EZH2|PARP1|PIWIL2|ZFHX3|ID2|HCRTR2|ATG7|PRKAA1|ROCK2|USP9X|BHLHE40|MAPK8|CSNK1E|PML|PASD1|GSK3B|SIAH2|USP7|SFPQ|ADORA1|CRY1|SIK1|SUV39H2|HNRNPD|CSF2|MTA1|PPARG|TP53|PER1|CRTC1|FBXW11|CDK1|USP2|PTGDS|SPSB4|NOCT|PPP1CB|PROX1|THRAP3|MTNR1B	Hepatocytes.Zone3	MASL_vs_Control
GOBP_REGULATION_OF_COAGULATION	0.000672035	0.00618239	0.477271	-0.454151	-1.79102	73	CD9|UBASH3B|THBS1|C1QTNF1|PLAUR|PROS1|ANXA2|SH2B3|CD34|SERPINE1|PDGFA|VTN|CEACAM1|PDGFB|ANXA5|APOE|PRDX2|F12|ADAMTS18|F7|SERPING1|F3|HPSE|APOH|FGA|F2RL1|FAP|NFE2L2|HS3ST5	Hepatocytes.Zone3	MASL_vs_Control
GOBP_REGULATION_OF_COLLAGEN_METABOLIC_PROCESS	0.000186946	0.00225468	0.518848	-0.587846	-2.03604	38	CCN2|INHBA|TGFB3|DDR2|ITGB1|PPARD|IHH|LARP6|ARRB2|PDGFRB|CIITA|CREB3L1|VSIR|UCN|TGFB1|ITGA2|ENG|SUCO|CYP7A1|FAP	Hepatocytes.Zone3	MASL_vs_Control
GOBP_REGULATION_OF_CYSTEINE_TYPE_ENDOPEPTIDASE_ACTIVITY	1.43666e-07	6.10336e-06	0.690132	-0.418706	-1.89205	210	TNFAIP8|NR4A1|CCN2|BIRC3|GRAMD4|VIL1|SH3RF1|THBS1|SRC|CCN1|CD44|RIPK2|CASP2|PLAUR|HSPD1|SERPINB9|GSN|PYCARD|CASP1|KLF4|IFI6|MYC|NLRP12|PCID2|NKX3-1|GPI|HSF1|CYCS|PSMB9|AQP1|HSPE1|DPEP1|ACER2|PML|BCL2L11|AKT1|DDX3X|JAK2|ARRB2|USP50|SIAH2|USP47|DAP|CARD16|VEGFA|TNFSF10|RPS6KA3|BIRC2|CASP9|BEX3|LAMP3|LGMN|KHDC1|PRR7|SOX2|CTSD|NLE1|F3|FAM162A|PPARG|RACK1|SFN|PDCD5|PAK2|ATP2A3|ASPH|LAPTM5|PDCD6|RHOA|MTCH1|FNIP1|PTGS2|CSNK2A1|FAS|CAST|BID|PRDX3	Hepatocytes.Zone3	MASL_vs_Control
GOBP_REGULATION_OF_CYTOKINESIS	0.0114656	0.0532898	0.38073	-0.397539	-1.59284	83	BCL2L1|CENPV|BIRC6|CDC14A|RAB11FIP4|BRCA2|CALM3|RAB11A|PRPF40A|NUP62|IGF1R|UVRAG|PLK3|AURKC|ECT2|CALM2|AHCTF1|KIF23|KIF13A|PRKCE|MAP10|CHMP3|TEX14|CHMP4C|RHOA|KIF20A|CDC14B|AURKA|E2F7|POLDIP2|VPS4A|KLHL13|SETD2|RAB11FIP3	Hepatocytes.Zone3	MASL_vs_Control
GOBP_REGULATION_OF_CYTOPLASMIC_TRANSLATION	0.00247927	0.0167097	0.431708	-0.575854	-1.83459	27	YBX3|CSDE1|HNRNPU|PABPC1|RBM24|IGF2BP1|YBX1|PAIP1|HNRNPD|SYNCRIP|YTHDF2|UNK|DHX9	Hepatocytes.Zone3	MASL_vs_Control
GOBP_REGULATION_OF_CYTOPLASMIC_TRANSPORT	0.000389342	0.00401665	0.498493	-0.591495	-1.89987	28	SRC|EZR|RDX|MSN|RAB21|USP7|VPS11|MAPK1|ATP9A|DENND10|CHMP3|ARFIP1|MAP2K1|MAP2|TRIM46	Hepatocytes.Zone3	MASL_vs_Control
GOBP_REGULATION_OF_CYTOSKELETON_ORGANIZATION	9.60952e-07	2.95395e-05	0.643552	-0.332529	-1.62449	481	CCN2|BAIAP2L1|CAPZA1|VIL1|CD2AP|EZR|GMFB|TGFB3|SYNPO|SPTBN1|ARHGAP44|S100A10|MECP2|PHLDB2|C9orf72|ATXN7|EPS8|ACTG1|MAPRE2|BMERB1|F11R|HNRNPU|FER|NRP1|SLC9A1|IQGAP3|RAC1|GSN|SPTAN1|CHMP4B|PYCARD|ARHGAP17|MDK|PDGFA|DSTN|CYLD|RHPN2|TPM1|RDX|SDC4|NPM1|PRKAA1|ROCK2|ARPC5L|P2RX7|WASHC4|CORO2B|CLIP1|FERMT2|ARPC5|PAFAH1B1|MARK2|PFN1|SMAD4|CCL21|CAMSAP2|NUP62|DYRK1A|DIAPH1|MAPRE1|ARHGEF5|CX3CL1|BST2|ARF1|ARHGAP18|GSK3B|CAMSAP1|SNX9|PDGFRB|WDR1|PLEKHG2|CAPN2|VASP|ARPC2|NCKAP1|RHOQ|PLEK|TRIM27|CYFIP1|FCHSD2|CFL2|PTK2|NOTCH2|ARHGDIA|ARHGEF7|ECT2|MAPK1|CLTC|ID1|VILL|ARHGEF19|HRAS|RHOC|TMSB4X|PRKCE|WNT11|SEMA5A|DCTN1|NEDD9|BICD1|GRB2|CHMP7|PPFIA1|MTPN|CHMP6|LMOD2|S1PR1|SCIN|TMOD2|SYDE1|KIF18A|CKAP5|PAK2|SKA2|ALOX15|CGNL1|NPHS1|ITGB3|PPM1E|PAK1|MET|CHMP3|ADD3|PHLDB1|TRIM37|CHMP4C|DAPK3|CORO1B|CEP120|RHOA|ROCK1|F2RL1|IQGAP1|SLAIN1|DIXDC1|ARHGEF10|CRK|BRAF|CXCL12|SSH1|ARFIP1|PDCD6IP|PLXNB1|CELSR1|SENP6|CTTN|TMSB4Y|CARMIL2|TJP1|GPR65|CDK5|MAP2|PEAK3|FRMPD2|MLST8|EML3|CARMIL1|MID1IP1|ARHGAP40|RAPGEF3|CLIC4|MYOC|LIMA1|COTL1|SPTBN4	Hepatocytes.Zone3	MASL_vs_Control
GOBP_REGULATION_OF_DENDRITE_DEVELOPMENT	0.0248776	0.0928263	0.352488	-0.354192	-1.4526	98	HECW2|RELN|PTPRD|DAB2IP|DGKG|EZH2|PAFAH1B1|CAMSAP2|KNDC1|VLDLR|RAB21|YWHAH|GSK3B|NEDD4L|CSMD3|CAMK1D|CYFIP1|BCL11A|CUX1|ID1|GSK3A|TNIK|FZD4|NSMF|ITPKA|CRTC1|RHOA|CARM1|ALK|CRK|ZDHHC15|ELAVL4	Hepatocytes.Zone3	MASL_vs_Control
GOBP_REGULATION_OF_DENDRITIC_CELL_ANTIGEN_PROCESSING_AND_PRESENTATION	0.00219284	0.0152551	0.431708	-0.733527	-1.83838	11	THBS1|CD74|NOD2|CCL21|CD68|SLC11A1	Hepatocytes.Zone3	MASL_vs_Control
GOBP_REGULATION_OF_DEPHOSPHORYLATION	0.000771702	0.00693065	0.477271	-0.392367	-1.6341	114	SRC|PPP4R4|PPP1R12A|BMP2|PTPA|RCAN1|AMBRA1|SMG7|ANKLE2|ROCK2|MGAT5|PPIA|CALM3|PPP6R3|TMEM225B|FKBP1A|MTMR1|JAK2|GSK3B|PDGFRB|NUAK1|ADORA1|HTT|PLEK|MAGI2|CALM2|CHP1|SPPL3|SMG6|ITGA1|NSMF|TGFB1|ITGA2|LGALS3|ROCK1|IQGAP1|PPP1R15A|YWHAE|HSP90B1|ARPP19|MFHAS1|IKBKB|FCRL3|SMG5|PTBP1|PPP1R1B	Hepatocytes.Zone3	MASL_vs_Control
GOBP_REGULATION_OF_DEVELOPMENTAL_GROWTH	0.000852976	0.00748283	0.477271	-0.326886	-1.52255	285	MACF1|FN1|YBX3|VIL1|WWC1|EZR|TNKS2|IGF1|GDF15|FSTL4|DIP2B|NRP1|IFRD1|RGS2|SOCS2|SEMA3C|PPARD|CITED2|LATS2|LPAR3|DISC1|STAT3|DUSP6|RUFY3|GOLGA4|JARID2|PAFAH1B1|SRF|WNT2|YAP1|SEMA5B|SEMA6A|BCL2L11|TBX20|AKT1|ITSN2|STK4|SPAAR|SEMA4B|RAB21|RAI1|GSK3B|CXADR|NEDD4L|SEMA3A|TP73|SEMA6B|APP|APOE|SEMA7A|VEGFA|BASP1|STAT5A|DSCAM|RPS6KB1|NKD1|PLCB1|TOMM70|CYFIP1|BCL11A|PIM1|GPAM|CDKN1A|GSK3A|LGMN|PLS1|SEMA4A|SEMA5A|GDI1|GAMT|ZMPSTE24|GPR21|STK3|TNR|CSF1|ZFYVE27|WWC3|SPAG9|MAP3K13|PTEN|CHD7|WWC2|RYK|CDK1|RND2|SAV1|CXCL12|ADRB2|CTTN|AGRN|STC2|CDK5|MAP2|CGA|GPAT4|MAG|MTM1|PLAC8|TRIM46|SPTBN4|PROX1|FGF20|WT1|CDK4	Hepatocytes.Zone3	MASL_vs_Control
GOBP_REGULATION_OF_DNA_BINDING	0.000567724	0.00549697	0.477271	-0.410298	-1.70065	110	IRF4|IGF1|PLAUR|PINX1|HMOX1|TXN|JUN|PER2|PARP1|KLF4|ZBTB7C|MAPK8|CALM3|EDF1|TAF1|NFKBIA|JAK2|NME1|TRIM6|CALM2|DDIT3|ID1|TMSB4X|HAND2|SUMO4|TRIM28|HABP4|GTF2B|HMGA2|LIF|PPARG|ZMPSTE24|TGFB1|ITGA2|HES1	Hepatocytes.Zone3	MASL_vs_Control
GOBP_REGULATION_OF_DNA_BINDING_TRANSCRIPTION_FACTOR_ACTIVITY	2.70506e-07	1.03311e-05	0.674963	-0.356044	-1.70849	403	TNFAIP3|NFKBIE|RELN|ARID5B|EGLN1|RIPK2|TRIM14|BMP2|HMOX1|PELI1|DAB2IP|DDR2|FER|ADGRG3|OTULIN|TRIB1|PYCARD|TRAF3|TFRC|EZH2|CYLD|KLF4|NOD2|ZC3H12A|ID2|MID2|NLRC5|NPM1|RBCK1|NLRP12|PPP2CB|TRIM15|TRIM21|NKX3-1|EIF2AK2|STAT3|BHLHE40|HSF1|PPIA|MAPK8|TRAF2|NTRK1|SGK1|TRIM38|SRF|MED13|IRAK1|WNT2|TRIM22|IL1B|TAF1|PRNP|FAF1|ARHGEF5|CX3CL1|NFKBIA|AKT1|TCF7L2|ANXA4|JAK2|ARRB2|JMY|ENPP1|IRAK2|OPRD1|DAP|USP7|CARD16|ARRB1|LRP5|MTURN|UBE2V1|CARD11|HDAC5|SIK1|APP|VEGFA|PRDX2|TRIM27|CAMK1D|TRIM6|BTK|GLI2|RNF25|CTH|ROR1|PIM1|DDIT3|ID1|SLCO3A1|IL18R1|MAP3K7|TMSB4X|HAND2|FOSL1|CHP1|NDN|FZD4|CACTIN|TRIM40|TAX1BP1|MTPN|G3BP2|PPARG|PPRC1|HES1|LRP6|STK3|GFI1|RELA|CDKN2A|NWD1|FANCA|CRTC1|USP14|KIT|MAP3K13|IKBKG|TRIM37|PTEN|TRIM25|ALK|E2F2|CHUK|BUD31|TLR4|FLOT1|FOXH1|ANXA3|SAV1	Hepatocytes.Zone3	MASL_vs_Control
GOBP_REGULATION_OF_DNA_BIOSYNTHETIC_PROCESS	0.0154509	0.0660859	0.38073	-0.334609	-1.39919	116	SRC|HNRNPC|TNKS2|PINX1|CCT8|DKC1|PKIB|HNRNPU|PDGFA|KLF4|HNRNPA1|MYC|ATR|CCT2|FGFR4|ARRB2|PDGFRB|PDGFB|MAPK1|HNRNPD|CHEK1|CDKN1A|SMG6|TP53|PIF1|XRN1|HNRNPA2B1	Hepatocytes.Zone3	MASL_vs_Control
GOBP_REGULATION_OF_DNA_DAMAGE_CHECKPOINT	0.00259325	0.0172473	0.431708	-0.585722	-1.82322	24	MAP3K20|BRCA2|BABAM2|BARD1|CHEK2|THOC1|DDX39B|CRY1	Hepatocytes.Zone3	MASL_vs_Control
GOBP_REGULATION_OF_DNA_DAMAGE_RESPONSE_SIGNAL_TRANSDUCTION_BY_P53_CLASS_MEDIATOR	0.000668966	0.00616165	0.477271	-0.558659	-1.85958	33	CD44|CD74|SPRED2|SOX4|SPRED1|MIF|ATR|DYRK1A|PTTG1IP|EEF1E1|ZMPSTE24|TP53|MDM2|DYRK3|MSX1|HIC1|SIRT1	Hepatocytes.Zone3	MASL_vs_Control
GOBP_REGULATION_OF_DNA_TEMPLATED_TRANSCRIPTION_ELONGATION	0.0105334	0.0500477	0.38073	-0.365498	-1.50368	104	MED14|INTS7|HNRNPU|CDC73|ELL2|EZH2|BRD4|INTS6|CCNT1|WDR43|CCNT2|MED11|THOC1|TCERG1|MED4|MED15|DDX39B|EAF1|INTS9|CCNK|SUPT4H1|CDK9|SUPT6H|LEO1|MED30|MED28|AXIN1	Hepatocytes.Zone3	MASL_vs_Control
GOBP_REGULATION_OF_DNA_TEMPLATED_TRANSCRIPTION_IN_RESPONSE_TO_STRESS	3.05103e-06	7.63969e-05	0.627257	-0.604727	-2.15608	44	HIF1A|INO80|ATF3|HMOX1|EPAS1|JUN|CITED2|TCIM|BAG3|EGR1|ATF6|BCLAF1|VEGFA|HSPA5|KLF2|RPS6KA3|DDIT3|CHEK1|CREB3L1|TP53|RELA	Hepatocytes.Zone3	MASL_vs_Control
GOBP_REGULATION_OF_EARLY_ENDOSOME_TO_LATE_ENDOSOME_TRANSPORT	0.000638608	0.00597021	0.477271	-0.682123	-1.99285	18	SRC|EZR|RDX|MSN|RAB21|VPS11|MAPK1|DENND10|CHMP3|MAP2K1	Hepatocytes.Zone3	MASL_vs_Control
GOBP_REGULATION_OF_ENDOCYTOSIS	0.00393529	0.0235432	0.407018	-0.330884	-1.48769	198	ITGAV|CD2AP|SRC|CD14|B2M|ACTB|PPP3R1|PACSIN2|ACTG1|MKLN1|ANXA2|RAC1|SERPINE1|AHI1|CD63|ANKRD13A|CALM3|SCYL2|VTN|CD151|CCL21|AAK1|SDCBP|ATAD1|PICALM|RABGEF1|RAB21|ARF1|ARRB2|ANKRD13D|NEDD4L|ARRB1|LRRTM2|APP|APOE|VEGFA|EHD4|ARFGAP1|MAGI2|SMAP1|UBQLN2|BICD1|ZFYVE16|ITGA2|BTBD9|STON2|ALOX15|ITGB3|LGALS3|EFNB2|ROCK1|F2RL1|GSG1L|SNX33|PROM2|DGKD|SYT11|FLOT1	Hepatocytes.Zone3	MASL_vs_Control
GOBP_REGULATION_OF_ENDOPEPTIDASE_ACTIVITY	1.93316e-11	4.56831e-09	0.863415	-0.440509	-2.05328	277	TIMP3|TNFAIP8|NR4A1|CCN2|BIRC3|SERPINB1|GRAMD4|VIL1|SH3RF1|THBS1|SRC|CCN1|CD44|RIPK2|CASP2|PLAUR|A2M|LYN|HSPD1|BIRC6|SERPINH1|PSMA3|SERPINB9|GSN|MBP|PYCARD|SERPINE1|CASP1|KLF4|IFI6|MYC|NLRP12|PCID2|NKX3-1|ROCK2|GPI|STAT3|HSF1|CYCS|PRELID1|PSMB9|AQP1|HSPE1|VTN|DPEP1|SERPINB8|ACER2|SPINK1|PML|GAPDH|BCL2L11|PICALM|AKT1|PSMB8|DDX3X|JAK2|ARRB2|USP50|SIAH2|USP47|DAP|SPINK5|CARD16|AHSG|VEGFA|TNFSF10|RPS6KA3|AKIRIN2|BIRC2|PSME1|CASP9|BEX3|LAMP3|LGMN|KHDC1|NRDC|PRR7|SERPING1|SOX2|CTSD|NLE1|F3|FAM162A|PPARG|SERPINF1|RACK1|VSIR|SFN|PDCD5|PAK2|RHBDF2|ATP2A3|ASPH|LAPTM5|PDCD6|RHOA	Hepatocytes.Zone3	MASL_vs_Control
GOBP_REGULATION_OF_ENDOPLASMIC_RETICULUM_STRESS_INDUCED_INTRINSIC_APOPTOTIC_SIGNALING_PATHWAY	0.0034315	0.0211094	0.431708	-0.543711	-1.78393	30	BCL2L1|OPA1|PTPN2|XBP1|SERINC3|BCL2L11|TXNDC12|DDIT3|HERPUD1|CREB3L1	Hepatocytes.Zone3	MASL_vs_Control
GOBP_REGULATION_OF_ENDOTHELIAL_CELL_DEVELOPMENT	0.00938658	0.046032	0.38073	-0.609233	-1.74774	17	VCL|PPP1R12A|F11R|ROCK2|IL1B|VEGFA|PLCB1|CLDN5|ROCK1|IKBKB	Hepatocytes.Zone3	MASL_vs_Control
GOBP_REGULATION_OF_ENDOTHELIAL_CELL_DIFFERENTIATION	0.00714542	0.0372496	0.407018	-0.494528	-1.69302	36	JAG1|VCL|PPP1R12A|F11R|ZEB1|ROCK2|IL1B|BTG1|CEACAM1|VEGFA|PLCB1|ID1	Hepatocytes.Zone3	MASL_vs_Control
GOBP_REGULATION_OF_ENDOTHELIAL_CELL_MIGRATION	1.29737e-06	3.73031e-05	0.643552	-0.43768	-1.91967	159	HIF1A|THBS1|NF1|MECP2|HMOX1|DAB2IP|NRP1|RAC1|SCARB1|SPRED1|KLF4|FGFR1|ZC3H12A|ADAMTS9|RRAS|ROCK2|GPI|ADAM17|PIK3C2A|PRCP|FUT1|AKT1|CEACAM1|PIK3CD|PDGFB|HDAC5|EPHA2|APOE|PRKCA|VEGFA|STAT5A|PTK2|PDCD10|LGMN|SPARC|TMSB4X|SEMA4A|ATP2B4|SEMA5A|HSPB1|NRP2|TDGF1|PPARG|ETS1|SERPINF1|ANXA1|JCAD|TGFB1|SP1|CCBE1|ITGB3|MET|APOH|PDCD6|RHOA|PIK3CG|CALR|PTGS2|MAP2K3|ANXA3|NFE2L2|CARD10|MMRN2|SIRT1	Hepatocytes.Zone3	MASL_vs_Control
GOBP_REGULATION_OF_EPITHELIAL_CELL_APOPTOTIC_PROCESS	0.00435867	0.0254913	0.407018	-0.398366	-1.61067	87	ICAM1|TNFAIP3|THBS1|HMOX1|FGF21|GSN|SERPINE1|MDK|PRKAA1|YAP1|IGF1R|TCF7L2|STK4|JAK2|ARRB2|PDCD4|NDNF|ZFP36|HAND2|WNT11|SEMA5A|ECSCR|ITGA4|FGA|SAV1|ADAR|BRAF|NFE2L2|CAST|SRSF6|PKHD1	Hepatocytes.Zone3	MASL_vs_Control
GOBP_REGULATION_OF_EPITHELIAL_CELL_DIFFERENTIATION	0.00130139	0.0102726	0.45506	-0.381694	-1.62045	128	MAFF|JAG1|VCL|PPP1R12A|BMP2|FGF10|WWTR1|SPRED2|STAT1|F11R|KRAS|PLAAT4|SERPINE1|EZH2|SPRED1|AHI1|ZEB1|SGPP1|ROCK2|KLF7|YAP1|IL1B|FRZB|BTG1|CD24|CEACAM1|TP73|VEGFA|PLCB1|ZFP36|ID1|SPRY2|MAFG|GDNF|LIF|HES1|SFN	Hepatocytes.Zone3	MASL_vs_Control
GOBP_REGULATION_OF_EPITHELIAL_CELL_DIFFERENTIATION_INVOLVED_IN_KIDNEY_DEVELOPMENT	0.00362376	0.0220898	0.431708	-0.655747	-1.81493	15	WWTR1|STAT1|YAP1|CD24|GDNF|LIF|WNT9B|PROM1|OSR1	Hepatocytes.Zone3	MASL_vs_Control
GOBP_REGULATION_OF_EPITHELIAL_CELL_MIGRATION	4.42359e-09	3.93544e-07	0.761461	-0.444344	-2.01628	215	HIF1A|MACF1|VIL1|THBS1|SRC|ADAM9|NF1|FGF10|MECP2|HMOX1|DAB2IP|MAPRE2|MCC|NRP1|RAC1|JUN|SCARB1|SPRED1|KLF4|FGFR1|ZC3H12A|ADAMTS9|RRAS|ROCK2|GPI|ADAM17|HBEGF|RAB11A|PFN1|PIK3C2A|PRCP|PTPRR|FUT1|PTPRG|MAP4K4|AKT1|DOCK5|IQSEC1|CEACAM1|PIK3CD|PDGFB|HDAC5|EPHA2|APOE|PRKCA|VEGFA|STAT5A|PTK2|PDCD10|RREB1|LGMN|CORO1C|SPARC|TMSB4X|SEMA4A|ATP2B4|PRKCE|SEMA5A|HSPB1|NRP2|TDGF1|PPARG|ETS1|SERPINF1|ANXA1|JCAD|TGFB1|ITGA2|SP1|CCBE1|RAB25|ITGB3|MET|APOH|PDCD6|RHOA|PIK3CG|PTEN|CALR|PTGS2|MAP2K3|ANXA3	Hepatocytes.Zone3	MASL_vs_Control
GOBP_REGULATION_OF_EPITHELIAL_TO_MESENCHYMAL_TRANSITION	0.00121302	0.00981054	0.45506	-0.423003	-1.71744	90	JAG1|TGFB3|BMP2|PHLDB2|WWTR1|SPRED2|BAMBI|DAB2IP|TNXB|MDK|EZH2|SPRED1|FERMT2|SMAD4|PPP2CA|IL1B|SDCBP|TBX20|TCF7L2|ACVR1|PTK2|TIAM1|SPRY2|TGFB1I1|TGFB1|LOXL2|ENG|PHLDB1|PTEN|LRG1|APLF	Hepatocytes.Zone3	MASL_vs_Control
GOBP_REGULATION_OF_ERBB_SIGNALING_PATHWAY	0.000264495	0.00297314	0.498493	-0.457867	-1.81266	77	PTPN3|PLAUR|PTPN2|SNX5|DAB2IP|FER|CNOT9|PTPN12|IFI6|EREG|ADAM17|HBEGF|RNF115|NUP62|CADM1|CEACAM1|SOCS5|ADORA1|PTPRJ|LGMN|ITGA1|CHMP6|RHBDF2|ZGPAT|BCAR3|DGKD|RAB7A	Hepatocytes.Zone3	MASL_vs_Control
GOBP_REGULATION_OF_ESTABLISHMENT_OF_PROTEIN_LOCALIZATION	0.000161538	0.00200255	0.518848	-0.301545	-1.47428	483	HIF1A|ABCG1|NDFIP2|ITPR1|SLC7A11|CD2AP|SRC|EZR|CD38|TGFB3|ADAM9|NF1|MCU|IGF1|GOLPH3|USP36|CEP131|ACSL3|SELENOK|ARHGAP44|RANGAP1|CCT8|NOLC1|HUWE1|DKC1|TXN|DOC2B|ARIH2|MYH10|NDEL1|PER2|PPARD|SOX4|ZC3H12A|ACHE|STOM|WLS|PRKAA1|EMD|BAG3|KLF7|CCT2|RUFY3|PPIA|MAPK8|P2RX7|CORO2B|TMEM30A|BARD1|FRMD4A|ZFAND1|CD81|IL1B|PRNP|ARHGEF5|MIEF2|TCF7L2|JAK2|PDZK1|GSK3B|STX4|UBE2D3|LRP5|UBE2G2|APOE|VPS11|MIEF1|UQCC2|PLK3|MIDN|PLCB1|TOMM70|PSMD9|ECT2|IPO5|PLA2G6|B3GAT3|MDFIC|PDCD10|NUP58|GSK3A|NDUFAF2|APBB3|HRAS|ICE1|TRIM28|PRKCE|MICALL2|CHP1|SERGEF|SAR1A|CTSD|GDI1|PIM3|IFI27|PPARG|F2RL2|RACK1|RAPGEF4|TGFB1|GCC2|SFN|PDCD5|TM9SF4|ZBED6|RHBDF2|FRAT1|CEP120|FGA|PTP4A3|F2RL1|ATP2C1|ERBB2|DNM1L|UBL5|CDK1|PFKL|PTGS2|FRAT2|FERMT1|TLR4|YWHAE|XPO4|INHBB	Hepatocytes.Zone3	MASL_vs_Control
GOBP_REGULATION_OF_EXTENT_OF_CELL_GROWTH	0.0143563	0.062464	0.38073	-0.358247	-1.46718	96	MACF1|FN1|FSTL4|DIP2B|NRP1|IFRD1|SEMA3C|LPAR3|DISC1|RUFY3|GOLGA4|PAFAH1B1|SRF|SEMA5B|SEMA6A|SEMA4B|RAB21|GSK3B|SEMA3A|SEMA6B|APOE|SEMA7A|VEGFA|DSCAM|CYFIP1|SEMA4A|SEMA5A|GDI1|TNR|ZFYVE27|MAP3K13|RYK|RND2|CXCL12|CTTN|CDK5|MAP2	Hepatocytes.Zone3	MASL_vs_Control
GOBP_REGULATION_OF_EXTRINSIC_APOPTOTIC_SIGNALING_PATHWAY	3.23178e-09	3.09828e-07	0.774939	-0.505366	-2.1733	139	TIMP3|ICAM1|BCL2L1|TNFAIP3|INHBA|ITGAV|SH3RF1|G0S2|THBS1|SRC|ATF3|NF1|TNFRSF12A|IGF1|FGF10|HMOX1|MCL1|BIRC6|NRP1|ITPRIP|PYCARD|SERPINE1|CYLD|FGFR1|IFI6|RBCK1|TRAF2|GCLC|YAP1|IL1B|PML|FAF1|CX3CL1|AKT1|DDX3X|TCF7L2|UNC5B|STK4|GSK3B|ACVR1|STX4|SIAH2|HTT|TNFSF10|RPS6KB1|PRDX2|GDNF|PPP2R1A|CSF2|TMBIM1|PDIA3|STK3|RELA|PAK2|LGALS3|SRPX|FGA|PTEN	Hepatocytes.Zone3	MASL_vs_Control
GOBP_REGULATION_OF_EXTRINSIC_APOPTOTIC_SIGNALING_PATHWAY_IN_ABSENCE_OF_LIGAND	0.00163217	0.0123425	0.45506	-0.520635	-1.808	39	BCL2L1|INHBA|NF1|FGF10|MCL1|FGFR1|IFI6|IL1B|CX3CL1|AKT1|UNC5B|PRDX2|GDNF|PPP2R1A|CSF2	Hepatocytes.Zone3	MASL_vs_Control
GOBP_REGULATION_OF_EXTRINSIC_APOPTOTIC_SIGNALING_PATHWAY_VIA_DEATH_DOMAIN_RECEPTORS	0.000134952	0.00172383	0.518848	-0.543747	-1.93866	44	TIMP3|ICAM1|BCL2L1|TNFAIP3|THBS1|ATF3|HMOX1|ITPRIP|SERPINE1|FAF1|DDX3X|STK4|GSK3B|STX4	Hepatocytes.Zone3	MASL_vs_Control
GOBP_REGULATION_OF_FATTY_ACID_BETA_OXIDATION	0.0150087	0.0645377	0.38073	0.540578	1.71596	20	MFSD2A|ABCB11|TYSND1|ETFBKMT|PPARA|MLYCD|CPT1A|ACACB	Hepatocytes.Zone3	MASL_vs_Control
GOBP_REGULATION_OF_FAT_CELL_DIFFERENTIATION	4.4875e-06	0.000104736	0.610527	-0.466678	-1.95547	120	SOD2|ADIRF|JAG1|WDFY2|BMP2|WWTR1|HNRNPU|TRIB3|XBP1|PPARD|ZC3H12A|ID2|ZBTB7C|JDP2|ZBTB7B|FERMT2|YAP1|FRZB|AKT1|ZFP36L2|STK4|ENPP1|LRP5|SYAP1|TRIB2|TRIO|TFE3|ZFP36|PIM1|DDIT3|RREB1|AXIN1|TGFB1I1|PPARG|TGFB1|HES1|CDS1|STK3|DKKL1	Hepatocytes.Zone3	MASL_vs_Control
GOBP_REGULATION_OF_FIBROBLAST_MIGRATION	0.000104451	0.00138572	0.538434	-0.585572	-1.98968	35	THBS1|DDR2|FER|ITGB1|RAC1|SDC4|AKAP12|AQP1|AKT1|MTA2|PTK2|ARHGEF7|CORO1C|PRKCE|TGFB1|ITGB3	Hepatocytes.Zone3	MASL_vs_Control
GOBP_REGULATION_OF_FIBROBLAST_PROLIFERATION	9.13078e-05	0.00124409	0.538434	-0.481109	-1.91999	79	SOD2|FN1|NF1|IGF1|FOSL2|FGF10|CD74|DAB2IP|DDR2|CDC73|JUN|PDGFA|MIF|EREG|MYC|EMD|AQP1|PAWR|WNT2|PML|NDUFS4|PDGFRB|PDGFB|CDKN1A|HRAS|S100A6|LIF|ZMPSTE24|TP53	Hepatocytes.Zone3	MASL_vs_Control
GOBP_REGULATION_OF_GENERATION_OF_PRECURSOR_METABOLITES_AND_ENERGY	0.019997	0.0793375	0.352488	-0.342262	-1.44215	123	HIF1A|IER3|IGF1|OGT|NCOR1|KHK|PPIF|PRKAA1|STAT3|P2RX7|TRAP1|PRELID1|PPP1R3D|SHMT2|AKT1|IFNLR1|COX7A1|GSK3B|ENPP1|ABCD1|APP|UQCC2|ATP7A|PHLDA2|GSK3A|PPP1R3B|SORBS1|TP53|SLC2A6|POMC|RHOA|PRXL2C|NDUFA4|CDK1|ARNT|SLC4A1|PGAM1|GCK|COX7A2|RPTOR|PPP1R3G|MLST8|PARK7|TIGAR|DDIT4	Hepatocytes.Zone3	MASL_vs_Control
GOBP_REGULATION_OF_GLIAL_CELL_DIFFERENTIATION	0.000218089	0.00254113	0.518848	-0.486966	-1.87386	62	NF1|EGR2|TNFRSF21|BMP2|PRPF19|CLCF1|MDK|ID2|LDLR|RHEB|IL34|WDR1|TP73|IL6ST|LIF|GPR37L1|TNFRSF1B|TGFB1|HES1	Hepatocytes.Zone3	MASL_vs_Control
GOBP_REGULATION_OF_GLIOGENESIS	0.000235298	0.0027107	0.518848	-0.452687	-1.81937	84	NF1|EGR2|BMP2|LYN|MECP2|PRPF19|KRAS|CLCF1|MDK|EZH2|ID2|LDLR|IL1B|RHEB|IL34|TP73|TSPO|PLAG1|IL6ST|RNF10|LIF|TP53|GPR37L1|TNFRSF1B|TGFB1|HES1	Hepatocytes.Zone3	MASL_vs_Control
GOBP_REGULATION_OF_GRANULOCYTE_CHEMOTAXIS	0.000638752	0.00597021	0.477271	-0.50077	-1.83549	50	THBS1|MCU|DAPK2|CD74|RAC1|MPP1|MDK|NOD2|CXCL8|CCL21|IL34|LBP|C3AR1|CAMK1D|PTK2|MAPK1|DPP4|SLAMF1|CSF1|CXCL17|DNM1L|C5AR1|S100A14	Hepatocytes.Zone3	MASL_vs_Control
GOBP_REGULATION_OF_GTPASE_ACTIVITY	8.06728e-06	0.000171362	0.593325	-0.355376	-1.67607	330	AGAP9|TGM2|TBC1D30|TBC1D3D|NF1|ZC3H15|RGL1|ARHGAP44|RANGAP1|S100A10|RGS6|C9orf72|ARHGAP12|RALGAPA1|DAB2IP|CCL20|MAPRE2|F11R|WDR41|AGAP1|ITGB1|IQGAP3|ARHGAP29|RASGRP2|FGD6|NDEL1|PYCARD|ARAP2|EZH2|ASAP1|RDX|RAB3GAP1|TAX1BP3|ARHGAP42|MTSS2|NTRK1|LRCH1|ARHGAP22|RGS1|FERMT2|PAFAH1B1|RAP1A|FGD3|CCL21|ARHGEF5|CX3CL1|PICALM|MAP4K4|RALGDS|ARRB2|GSK3B|SNX9|TBC1D22B|ARHGAP15|RASGEF1B|RASA3|EPHA2|RAPGEFL1|TBC1D15|PTK2|TIAM1|ARHGEF7|ECT2|ARHGAP11B|DVL3|SIPA1L2|ALS2CL|SPRY2|DOCK6|CORO1C|ARHGEF19|HRAS|WNT11|CCL3|SIPA1L1|NEDD9|AJUBA|GPR137B|RRP1B|S1PR1|RACK1|RAPGEF4|RALGPS1|OCRL|SYDE1|LIMS1|VAV3|RIC1|MET|RSU1|TBC1D25|F2RL1|IQGAP1|ERBB2|PROM2|BCAR3|ARHGEF10|CRK|RAPGEF1|PLXNB1|RGP1|TBC1D9|RAB3GAP2|AGRN|CCL17|GPR65|CBLB|RGS9|VAV2|ARHGAP24|FGD5|MLST8|TMED2|POLDIP2|RIPOR2	Hepatocytes.Zone3	MASL_vs_Control
GOBP_REGULATION_OF_HEART_CONTRACTION	0.00801694	0.0405784	0.38073	-0.322428	-1.43771	178	ATP1A1|CCN2|ATP2A2|SCN1B|CALCA|EPAS1|KCNJ12|MYL4|SLC9A1|RGS2|PDE4D|TBX18|TPM1|ZC3H12A|CACNB2|KCNJ5|CALM3|HBEGF|KCND3|GLRX3|S100A1|GJC3|JAK2|PDE4B|CXADR|ATP1A3|ADORA1|KCNE2|RYR2|ADM|GLP1R|GJA1|CALM2|SCN5A|RNLS|ATP2B1|KCNJ2|ADM2|GSK3A|CLIC2|ATP2B4|ZMPSTE24|UCN|GSTO1|GJC1|TMEM161B|MDM2|MEF2A|ATP2A3|PIK3CG|EDN2|YWHAE|SCN3B|KCNE4|SCN10A|TRPC1|IRX3|RNF207	Hepatocytes.Zone3	MASL_vs_Control
GOBP_REGULATION_OF_HEMOPOIESIS	3.19726e-06	7.92711e-05	0.627257	-0.349703	-1.66237	364	HIF1A|UBASH3B|INHBA|IRF4|SH3RF1|JAG1|B2M|ACTB|NF1|RIPK2|FOS|LYN|CD74|PTPN2|STAT1|HSPA9|CDC73|XRCC6|XBP1|TRIB1|RCOR1|IRF1|AMBRA1|JUNB|MDK|SOX4|ZC3H12A|ID2|ISG15|ZEB1|MYC|IL4R|TCIM|SHB|PCID2|SOCS1|NFKBIZ|STAT3|HSF1|ZBTB7B|IHH|PRELID1|BTN2A2|PRDM1|IL1RL2|IL15RA|HLA-DRA|NFKBIA|IL34|ZFP36L2|NFKBID|CD83|THPO|CEACAM1|KITLG|SPINK5|MTURN|SOCS5|CARD11|HLA-B|PRKCA|PBRM1|PRDX2|LOX|CBFB|BTK|TFE3|GLI2|PNP|NOTCH2|ZFP36|SMAP1|LEO1|ACVR1B|CCL3|GPR171|NEDD9|GPR137B|CNOT4|LIF|ETS1|PTPN6|ANXA1|VSIR|ACTL6A|CLEC4G|SCIN|TGFB1|TMEM131L|CSF1|TMEM178A|KAT6A|FANCA|IKZF3|LGALS3|TESC	Hepatocytes.Zone3	MASL_vs_Control
GOBP_REGULATION_OF_HOMOTYPIC_CELL_CELL_ADHESION	0.00115364	0.00940071	0.45506	-0.537829	-1.82745	35	CD9|UBASH3B|C1QTNF1|PLAUR|LYN|F11R|SH2B3|RDX|JAK2|CEACAM1|PRKCA|ADAMTS18|IL6ST	Hepatocytes.Zone3	MASL_vs_Control
GOBP_REGULATION_OF_HORMONE_BIOSYNTHETIC_PROCESS	0.0147778	0.0638203	0.38073	-0.538457	-1.67609	24	HIF1A|ATP1A1|NFKB1|BMP2|NR3C1|EGR1|IGF1R|ADM|H6PD	Hepatocytes.Zone3	MASL_vs_Control
GOBP_REGULATION_OF_HORMONE_METABOLIC_PROCESS	0.00564786	0.0312201	0.407018	-0.500799	-1.70163	35	HIF1A|ATP1A1|NFKB1|BMP2|NR3C1|EGR1|PRMT3|IGF1R|TCF7L2|ADM|H6PD|ZMPSTE24|GFI1	Hepatocytes.Zone3	MASL_vs_Control
GOBP_REGULATION_OF_IMMUNE_EFFECTOR_PROCESS	5.26807e-08	2.78581e-06	0.719513	-0.382472	-1.80673	335	NR4A3|ICAM1|IRF4|CD59|B2M|TGFB3|RIPK2|A2M|LYN|CD74|AP1G1|HMOX1|EPX|DDX21|ENPP3|HSPD1|FER|SERPINB9|XBP1|PYCARD|JUNB|CLCF1|TFRC|IL27RA|MIF|NOD2|ZC3H12A|PANX1|IL4R|ANKRD17|SHB|GPI|NFKBIZ|HLA-E|TRAF2|P2RX7|ZBTB7B|ATG5|HLA-A|CD81|IL1B|HMCES|NCR1|IL1R1|HLA-DRA|SPON2|LBP|DDX60|RABGEF1|THOC1|NFKBID|BST2|HK1|DDX1|CADM1|ARRB2|CEACAM1|STX4|APOA2|SPINK5|MAPKAPK2|TNFSF13|SOCS5|HLA-B|LITAF|CR1L|SEMA7A|HLA-C|CD55|TRIM6|BTK|SLAMF6|TNFRSF14|PRG2|HPX|PTPRJ|SUPT6H|IL18R1|ACP5|FCN1|SERPING1|MAP3K7|HLA-F|MZB1|PTPN6|ANXA1|TNFRSF1B|CLEC4G|TGFB1|TLR7|SLAMF1|LGALS3|KIT|TRIL|LAPTM5|F2RL1|APLF|KLRC3|KLK5|COLEC11|CRK|TLR4|KLRC1|C12orf4|CLNK|KLRC2|SIRT1|BATF|ADORA2B|JAK3|CRTAM|LOXL3|FCER2|FCRL3|SCIMP|RSAD2|PIK3R6|FFAR2|CFH	Hepatocytes.Zone3	MASL_vs_Control
GOBP_REGULATION_OF_INFLAMMATORY_RESPONSE	1.23121e-06	3.56721e-05	0.643552	-0.364342	-1.71791	329	TNFAIP3|BIRC3|IER3|TNC|SRC|OSMR|CASP4|NFKB1|IGF1|YES1|LYN|PTPN2|ENPP3|OTULIN|PYCARD|SERPINE1|CASP1|MDK|NINJ1|IL1RL1|PPARD|CYLD|KLF4|NOD2|LRFN5|BRD4|AOAH|NLRP12|NFKBIZ|HLA-E|DAGLA|LGALS2|USP18|IL1RL2|ZYX|LDLR|CD81|IL1B|DAGLB|IL1R1|CX3CL1|NFKBIA|LBP|CYP19A1|RABGEF1|JAK2|CARD16|MGLL|SOCS5|ADORA1|CTSC|APP|APOE|AHSG|SEMA7A|PDCD4|PIK3AP1|ABCC1|IFI35|BTK|AGTR1|BIRC2|ALOX5AP|FNDC4|F12|ZFP36|PLA2G2A|ACP5|IL6ST|C2CD4B|TMSB4X|SOCS3|CCL3|TSLP|C2CD4A|PPARG|ETS1|SERPINF1|ANXA1|TNFRSF1B|ITGA2|TLR7|RELA|ALOX15|STK39|FANCA|RHBDF2|SLC39A8|NT5E|FABP4|PIK3CG|CXCL17|GPSM3|PTGS2|SYT11|TLR4	Hepatocytes.Zone3	MASL_vs_Control
GOBP_REGULATION_OF_INNATE_IMMUNE_RESPONSE	1.61221e-09	1.79287e-07	0.788187	-0.399076	-1.8879	341	TNFAIP3|BIRC3|IRF4|GRAMD4|CTSS|SRC|CD14|RIPK2|A2M|LYN|AP1G1|PTPN2|PELI1|DAB2IP|HSPD1|MAP2K6|SERPINB9|XRCC6|OTULIN|PARP14|PYCARD|IRF1|PSPC1|CASP1|TRAF3|PLSCR1|NINJ1|TBK1|SEC14L1|PARP1|CYLD|NOD2|ISG15|IFIH1|EREG|NLRC5|ANKRD17|TRIM15|TRIM21|NFKBIZ|HLA-E|SLC15A3|USP18|IRAK1|CNOT7|ATG5|HLA-A|ZNFX1|ERAP1|NCR1|TIFA|NFKBIA|LBP|DDX60|DDX3X|CADM1|ARRB2|CEACAM1|N4BP1|IRAK2|MAPKAPK2|SFPQ|YTHDF3|MATR3|HLA-B|SCARA3|APOE|LGR4|MNDA|PIK3AP1|TOMM70|TRIM6|OAS3|IFI35|BTK|RPS6KA3|SLAMF6|AKIRIN2|BIRC2|WDFY1|HPX|LY96|FCN1|SERPING1|MAP3K7|RBM47|PRKCE|POLR3C|HLA-F|CACTIN|PPARG|PTPN6|CLPB|TGFB1|GFI1|TLR7|RELA|PAK2|COLEC12|PARP9|YTHDF2|CDC37|PAK1|TRIL|TRIM25|F2RL1|KLRC3|COLEC11|CRK|TLR4|FLOT1|BANF1|ADAR|NFE2L2|KLRC1|S100A14|DHX9|CLNK|FLOT2|KLRC2|MFHAS1|CRTAM|IKBKB|FCRL3|SCIMP|POLR3B|RSAD2|PTPN1|PIK3R6|FFAR2|IFI16|CFH|MAPKAPK3|TRIM56|KLRC4|AP3B1|NCF1	Hepatocytes.Zone3	MASL_vs_Control
GOBP_REGULATION_OF_INSULIN_RECEPTOR_SIGNALING_PATHWAY	0.000708061	0.00645881	0.477271	-0.468427	-1.80819	63	SRC|PIP4K2A|PTPRE|OGT|PTPN2|SNX5|OSBPL8|PRKAA1|LONP1|SOCS1|ZBTB7B|ZNF592|IL1B|ENPP1|NCL|AHSG|RPS6KB1|GSK3A|SOCS3|CTSD|MZB1|SORBS1|GPR21	Hepatocytes.Zone3	MASL_vs_Control
GOBP_REGULATION_OF_INTRACELLULAR_PROTEIN_TRANSPORT	0.00279919	0.0182635	0.431708	-0.315098	-1.42706	213	NF1|USP36|CEP131|ARHGAP44|RANGAP1|NOLC1|HUWE1|TXN|ARIH2|NDEL1|ZC3H12A|STOM|PRKAA1|EMD|BAG3|RUFY3|MAPK8|TMEM30A|BARD1|ZFAND1|CD81|IL1B|PRNP|MIEF2|JAK2|PDZK1|GSK3B|UBE2D3|UBE2G2|VPS11|MIEF1|PLK3|ECT2|IPO5|B3GAT3|MDFIC|PDCD10|NUP58|GSK3A|HRAS|ICE1|TRIM28|MICALL2|CHP1|SAR1A|GDI1|IFI27|TGFB1|GCC2|SFN|PDCD5|TM9SF4|FRAT1|ERBB2|UBL5|CDK1|PTGS2|FRAT2|FERMT1|YWHAE|XPO4|GZMB|TCAF1	Hepatocytes.Zone3	MASL_vs_Control
GOBP_REGULATION_OF_INTRACELLULAR_TRANSPORT	3.77136e-05	0.000596632	0.557332	-0.339003	-1.59312	314	IER3|SRC|WWC1|EZR|NF1|USP36|CEP131|ARHGAP44|RANGAP1|PPP1R12A|NOLC1|CPSF6|HUWE1|TXN|ARIH2|ANXA2|NDEL1|ZC3H12A|STOM|RDX|PRKAA1|MSN|EMD|BAG3|RUFY3|MAPK8|TMEM30A|BARD1|ZFAND1|ARHGAP8|IWS1|CD81|IL1B|PRNP|MIEF2|JAK2|RAB21|PDZK1|GSK3B|UBE2D3|USP7|UBE2G2|VPS11|CNIH2|MIEF1|PLK3|ECT2|IPO5|MAPK1|B3GAT3|MDFIC|PDCD10|NUP58|PGAP1|GSK3A|ATP9A|SUPT6H|DENND10|HRAS|ICE1|TRIM28|MICALL2|CHP1|SAR1A|GDI1|RAB11B|IFI27|REEP6|TGFB1|GCC2|SFN|INPP5F|PDCD5|TM9SF4|FRAT1|CHMP3|KHDRBS1|NSUN2|REEP5|ERBB2|UBL5|CDK1|PTGS2|FRAT2|FERMT1|YWHAE|XPO4|TNNC1|ARFIP1|MLC1|GZMB|DHX9|TCAF1|MAP2K1	Hepatocytes.Zone3	MASL_vs_Control
GOBP_REGULATION_OF_INTRINSIC_APOPTOTIC_SIGNALING_PATHWAY	1.31038e-07	5.7611e-06	0.690132	-0.465736	-2.02694	150	HIF1A|SOD2|BCL2L1|YBX3|SRC|CD44|PLAUR|OPA1|DAPK2|CD74|PTPN2|MCL1|ENO1|XBP1|PYCARD|PPIF|PARP1|CYLD|MIF|SERINC3|MYC|EPO|NKX3-1|PPIA|TRAP1|DDIAS|PTTG1IP|BCLAF1|BCL2L11|AKT1|ACKR3|DDX3X|USP47|SFPQ|TXNDC12|DDIT3|HERPUD1|SGMS1|CREB3L1|HELLS|HSPB1|TP53|RACK1|MDM2|EIF5A|TPT1|DNM1L|UBB|PTGS2|CXCL12|MSX1|NFE2L2|BID|SIRT1|SIAH1|SKIL|PTPN1|HNRNPK|PARK7|ARMC10	Hepatocytes.Zone3	MASL_vs_Control
GOBP_REGULATION_OF_INTRINSIC_APOPTOTIC_SIGNALING_PATHWAY_IN_RESPONSE_TO_DNA_DAMAGE	0.0243925	0.0915868	0.352488	-0.47303	-1.56802	31	BCL2L1|CD44|CD74|MIF|DDIAS|ACKR3|USP47|TPT1|CXCL12|BID|SIRT1|SKIL|HNRNPK	Hepatocytes.Zone3	MASL_vs_Control
GOBP_REGULATION_OF_LEUKOCYTE_APOPTOTIC_PROCESS	0.00449324	0.0260167	0.407018	-0.404522	-1.6258	84	HIF1A|BCL2L1|SLC7A11|NF1|LYN|CD74|ARG2|MIF|NOD2|ADAM17|P2RX7|PRELID1|CCL21|BCL2L11|KITLG|PIK3CD|BTK|GPAM|ST6GAL1|HSH2D|ORMDL3|TP53|ANXA1|CDKN2A|LGALS3|CD274|FNIP1|CXCL12|SIRT1|JAK3	Hepatocytes.Zone3	MASL_vs_Control
GOBP_REGULATION_OF_LEUKOCYTE_CHEMOTAXIS	7.9518e-05	0.00110923	0.538434	-0.433793	-1.81239	115	THBS1|MCU|DAPK2|LYN|CD74|RAC1|MPP1|MTUS1|SERPINE1|MDK|MIF|NOD2|CXCL8|ADAM17|CCL21|ADAM10|IL34|LBP|CYP19A1|C3AR1|VEGFA|CAMK1D|PTK2|MAPK1|DPP4|F7|LGMN|GPR18|CCL3|NEDD9|CXCL10|SLAMF1|CSF1|STK39|CXCL17|F2RL1|DNM1L|GPSM3|CALR|C5AR1|EDN2|CXCL12|S100A14	Hepatocytes.Zone3	MASL_vs_Control
GOBP_REGULATION_OF_LEUKOCYTE_DIFFERENTIATION	8.99674e-05	0.00123026	0.538434	-0.344225	-1.60678	288	UBASH3B|INHBA|IRF4|SH3RF1|ACTB|NF1|RIPK2|FOS|LYN|CD74|PTPN2|XRCC6|XBP1|TRIB1|IRF1|AMBRA1|JUNB|MDK|SOX4|ZC3H12A|ID2|ZEB1|MYC|IL4R|SHB|PCID2|SOCS1|NFKBIZ|HSF1|ZBTB7B|IHH|PRELID1|BTN2A2|PRDM1|IL1RL2|IL15RA|HLA-DRA|IL34|ZFP36L2|NFKBID|CD83|CEACAM1|KITLG|SPINK5|SOCS5|CARD11|HLA-B|PRKCA|PBRM1|PRDX2|CBFB|BTK|TFE3|GLI2|PNP|NOTCH2|CCL3|NEDD9|GPR137B|LIF|PTPN6|ANXA1|VSIR|ACTL6A|CLEC4G|TGFB1|TMEM131L|CSF1|TMEM178A|FANCA|IKZF3|LGALS3|TESC|RHOA|CD2|ERBB2|DTX1	Hepatocytes.Zone3	MASL_vs_Control
GOBP_REGULATION_OF_LEUKOCYTE_MEDIATED_CYTOTOXICITY	0.0071766	0.0373499	0.407018	-0.393478	-1.56154	78	ICAM1|B2M|AP1G1|SERPINB9|HLA-E|P2RX7|HLA-A|NCR1|HLA-DRA|CADM1|ARRB2|CEACAM1|HLA-B|HLA-C|SLAMF6|HLA-F|TGFB1|F2RL1|KLRC3|CRK|KLRC1|KLRC2|CRTAM|PIK3R6|KLRC4|MR1|TAP2|MICA|IL23A	Hepatocytes.Zone3	MASL_vs_Control
GOBP_REGULATION_OF_LEUKOCYTE_MEDIATED_IMMUNITY	0.00858877	0.0426452	0.38073	-0.31112	-1.41024	217	ICAM1|B2M|LYN|AP1G1|HMOX1|DDX21|HSPD1|FER|SERPINB9|CLCF1|TFRC|IL27RA|NOD2|IL4R|HLA-E|TRAF2|P2RX7|HLA-A|CD81|IL1B|HMCES|NCR1|IL1R1|HLA-DRA|RABGEF1|THOC1|BST2|DDX1|CADM1|ARRB2|CEACAM1|STX4|TNFSF13|HLA-B|CR1L|HLA-C|CD55|BTK|SLAMF6|HPX|SUPT6H|IL18R1|MAP3K7|HLA-F|PTPN6|TNFRSF1B|CLEC4G|TGFB1|SLAMF1|KIT|F2RL1|APLF|KLRC3|CRK|TLR4|KLRC1|C12orf4|CLNK|KLRC2|ADORA2B|JAK3|CRTAM|FCER2|SCIMP|RSAD2|PIK3R6|KMT5C|KLRC4|MR1|ITGB2	Hepatocytes.Zone3	MASL_vs_Control
GOBP_REGULATION_OF_LEUKOCYTE_MIGRATION	1.20683e-08	8.69145e-07	0.74774	-0.442628	-1.99877	205	CD9|ICAM1|THBS1|CNN2|NF1|MCU|SELENOK|DAPK2|LYN|CD74|HMOX1|CCL20|RAC1|MPP1|PYCARD|MTUS1|SERPINE1|MDK|IL27RA|MIF|NOD2|MSN|CXCL8|ADAM17|LRCH1|CCL21|CD81|ADAM10|IL1R1|CX3CL1|IL34|AKT1|LBP|CYP19A1|RABGEF1|KITLG|C3AR1|ADORA1|APP|VEGFA|STK10|CAMK1D|PLCB1|PTK2|TNFRSF14|MAPK1|DPP4|F7|LGMN|GPR18|CCL3|NEDD9|SELP|CXCL10|ANXA1|ITGA2|SLAMF1|CSF1|STK39|ITGB3|LGALS3|ITGA4|RHOA|CXCL17|F2RL1|DNM1L|GPSM3|CALR|BDKRB1|CRK|C5AR1|EDN2|CXCL12	Hepatocytes.Zone3	MASL_vs_Control
GOBP_REGULATION_OF_LEUKOCYTE_PROLIFERATION	3.96028e-07	1.41932e-05	0.674963	-0.402692	-1.85322	240	SLC7A1|BCL2L1|TNFSF8|TNFAIP3|SH3RF1|CNN2|CD38|NF1|IGF1|RIPK2|SELENOK|TNFRSF21|FGF10|LYN|CD74|RASSF5|PELI1|ARG2|ENPP3|PYCARD|IRF1|CLCF1|TFRC|MIF|SDC4|EPO|HLA-E|ZBTB7B|IHH|BTN2A2|PAWR|HLA-A|CD81|IL1B|PRNP|CD24|IL34|BST2|JAK2|KITLG|CARD11|EFNB1|MNDA|CD55|BTK|PTK2|TNFRSF14|PNP|MAPK1|GPAM|ST6GAL1|CDKN1A|PLA2G2A|IL6ST|CSF2|MZB1|PTPN6|ANXA1|VSIR|TNFRSF1B|CLEC4G|HES1|TMEM131L|SLAMF1|CSF1|VAV3|IKZF3|LGALS3|KIT	Hepatocytes.Zone3	MASL_vs_Control
GOBP_REGULATION_OF_LIPID_BIOSYNTHETIC_PROCESS	0.00829862	0.0415159	0.38073	-0.334278	-1.46253	158	ATP1A1|ABCG1|CCN1|LPGAT1|NFKB1|ACSL3|BMP2|CD74|SF1|TRIB3|ELOVL5|NR3C1|PDGFA|SCARB1|PRKAA1|EGR1|FABP3|FABP5|LDLR|IL1B|PRMT3|FGFR4|IGF1R|AKT1|CEACAM1|PDGFB|CAPN2|ABCD1|SIK1|APOE|TSPO|ACADVL|ADM|H6PD|ABCD2|PLA2G6|ERLIN1|PLIN5|CHP1|ORMDL3|SORBS1|ANXA1|GFI1|DKKL1|LPCAT1|CYP7A1|IGFBP7|ASAH1|PTGS2|SIRT1|CES1|CCDC3|CGA|SAMD8|RPTOR|SREBF1|ENPP7|MLST8|MID1IP1	Hepatocytes.Zone3	MASL_vs_Control
GOBP_REGULATION_OF_LIPID_KINASE_ACTIVITY	0.00987417	0.0478031	0.38073	-0.440459	-1.6303	53	WDR91|SRC|PIP4K2A|TNFAIP8L3|LYN|DAB2IP|AMBRA1|NOD2|DGKZ|NRBF2|CCL21|CD81|PDGFRB|PDGFB|PTK2	Hepatocytes.Zone3	MASL_vs_Control
GOBP_REGULATION_OF_LIPID_LOCALIZATION	0.00495685	0.0282682	0.407018	-0.346825	-1.49884	148	ABCG1|ITGAV|THBS1|OSBPL6|NFKB1|C1QTNF1|PTPN2|ABCA5|MAP2K6|ATP8A1|ANXA2|TTC39B|OSBPL8|PLIN3|SCARB1|MIF|ZC3H12A|ABHD5|NKX3-1|FABP3|P2RX7|PRELID1|TMEM30A|IL1B|NFKBIA|AKT1|CYP19A1|APOA2|EEPD1|CRY1|APOE|TSPO	Hepatocytes.Zone3	MASL_vs_Control
GOBP_REGULATION_OF_LIPID_METABOLIC_PROCESS	0.000790946	0.00706155	0.477271	-0.320091	-1.49854	307	NR4A3|ATP1A1|ABCG1|SRC|CCN1|LPGAT1|NFKB1|PIP4K2A|ACSL3|TNFAIP8L3|BMP2|LYN|CD74|SF1|DAB2IP|NCOR1|TRIB3|ELOVL5|FGF21|TTC39B|NR3C1|AMBRA1|PDGFA|PPARD|SCARB1|NOD2|ID2|ABHD5|PRKAA1|EGR1|FABP3|FABP5|DGKZ|PDK1|EDF1|CCL21|RNF213|LDLR|CD81|ANGPTL8|IL1B|DAGLB|PRMT3|FGFR4|IGF1R|AKT1|MTMR1|CEACAM1|APOA2|PDGFRB|PDGFB|CAPN2|ABCD1|ADORA1|SIK1|APOE|OPA3|TSPO|ACADVL|ADM|H6PD|PTK2|NCOA2|ABCD2|PLA2G6|ERLIN1|MBOAT7|PLIN5|PRKCE|CHP1|ORMDL3|SORBS1|PPARG|ZMPSTE24|ANXA1|TGFB1|PDK3|GFI1|VAV3|DKKL1|KIT|LPCAT1|GOLM1|PIK3CG|APOBEC1|CYP7A1|IGFBP7|ALK|ERFE	Hepatocytes.Zone3	MASL_vs_Control
GOBP_REGULATION_OF_LIPID_STORAGE	0.026432	0.0973595	0.352488	-0.407236	-1.46576	46	ABCG1|ITGAV|NFKB1|PTPN2|TTC39B|OSBPL8|PLIN3|SCARB1|ZC3H12A|ABHD5	Hepatocytes.Zone3	MASL_vs_Control
GOBP_REGULATION_OF_LIPID_TRANSPORT	0.0223288	0.0854507	0.352488	-0.340185	-1.4334	123	ABCG1|ITGAV|THBS1|OSBPL6|NFKB1|C1QTNF1|ABCA5|MAP2K6|ATP8A1|ANXA2|TTC39B|MIF|NKX3-1|FABP3|P2RX7|PRELID1|TMEM30A|IL1B|NFKBIA|AKT1|CYP19A1|APOA2|EEPD1|CRY1|APOE|TSPO	Hepatocytes.Zone3	MASL_vs_Control
GOBP_REGULATION_OF_LYMPHOCYTE_ACTIVATION	2.01191e-08	1.34638e-06	0.733762	-0.357135	-1.7378	456	SLC7A1|TNFSF8|TNFAIP3|INHBA|IRF4|SH3RF1|SRC|CD38|B2M|ACTB|IGF1|RIPK2|YES1|SELENOK|TNFRSF21|BLOC1S6|FGF10|LYN|CD74|AP1G1|PTPN2|RASSF5|PELI1|ARG2|HSPD1|XRCC6|XBP1|PYCARD|IRF1|AMBRA1|JUNB|CLCF1|MDK|TFRC|SOX4|IL27RA|MIF|NOD2|ZC3H12A|ID2|ZEB1|IL4R|SDC4|SHB|EPO|PCID2|SOCS1|NFKBIZ|HLA-E|ZBTB7B|IHH|PRELID1|BTN2A2|PRDM1|IL1RL2|PAWR|HLA-A|CCL21|IL15RA|CD81|IL1B|HMCES|PRNP|HLA-DRA|CD24|AKT1|THOC1|ZFP36L2|NFKBID|CD83|JAK2|CEACAM1|KITLG|SPINK5|HSPH1|TNFSF13|SOCS5|CARD11|EFNB1|MNDA|PBRM1|CD55|PRDX2|CBFB|BTK|AKIRIN2|GLI2|TNFRSF14|PNP|DPP4|GPAM|CDKN1A|PLA2G2A|SUPT6H|IL6ST|HLA-DOB|HLA-F|NEDD9|MZB1|PTPN6|ANXA1|VSIR|HLA-DQA1|ACTL6A|TNFRSF1B|CLEC4G|TGFB1|HES1|TMEM131L|BANK1|SLAMF1|VAV3|FANCA|IKZF3|LGALS3|TIGIT|LAPTM5|SIRPG|RHOA|CD274|CD2|EFNB2|CD5|ERBB2|APLF|DTX1|IGFBP2|KLRC3|TLR4|LAX1|BRAF|BID|KLRC1|CLNK|FLOT2|KLRC2|MAP3K8|BATF|JAK3|CRTAM|CBLB|LOXL3|FCRL3|BRD7|HLA-DQB1|PIK3R6|CYP26B1|RIPOR2|MAD1L1|FANCD2|KMT5C	Hepatocytes.Zone3	MASL_vs_Control
GOBP_REGULATION_OF_LYMPHOCYTE_DIFFERENTIATION	0.000582757	0.0055995	0.477271	-0.357541	-1.60758	195	INHBA|IRF4|SH3RF1|ACTB|RIPK2|CD74|PTPN2|XRCC6|XBP1|IRF1|AMBRA1|JUNB|MDK|SOX4|ZC3H12A|ID2|ZEB1|IL4R|SHB|PCID2|SOCS1|NFKBIZ|ZBTB7B|IHH|PRELID1|BTN2A2|PRDM1|IL1RL2|IL15RA|HLA-DRA|ZFP36L2|NFKBID|CD83|SPINK5|SOCS5|CARD11|PBRM1|PRDX2|CBFB|BTK|GLI2|PNP	Hepatocytes.Zone3	MASL_vs_Control
GOBP_REGULATION_OF_LYMPHOCYTE_MEDIATED_IMMUNITY	0.00753342	0.0387799	0.407018	-0.333	-1.46054	159	B2M|AP1G1|HSPD1|SERPINB9|CLCF1|TFRC|IL27RA|NOD2|HLA-E|TRAF2|P2RX7|HLA-A|CD81|IL1B|HMCES|NCR1|IL1R1|HLA-DRA|THOC1|CADM1|ARRB2|CEACAM1|TNFSF13|HLA-B|CR1L|HLA-C|CD55|BTK|SLAMF6|HPX|SUPT6H|IL18R1|MAP3K7|HLA-F|PTPN6|TNFRSF1B|CLEC4G|TGFB1|SLAMF1|APLF|KLRC3|CRK|KLRC1|CLNK|KLRC2|CRTAM|FCER2|RSAD2|PIK3R6|KMT5C|KLRC4|MR1	Hepatocytes.Zone3	MASL_vs_Control
GOBP_REGULATION_OF_LYMPHOCYTE_MIGRATION	0.00162673	0.0123137	0.45506	-0.454424	-1.74864	62	SELENOK|CCL20|PYCARD|IL27RA|MSN|ADAM17|LRCH1|CCL21|ADAM10|AKT1|APP|STK10|TNFRSF14|CCL3|NEDD9|CXCL10|STK39|ITGB3|ITGA4|RHOA|CRK|CXCL12	Hepatocytes.Zone3	MASL_vs_Control
GOBP_REGULATION_OF_MACROAUTOPHAGY	0.00325612	0.0203494	0.431708	-0.354076	-1.54493	151	HIF1A|USP36|RIPK2|PIP4K2A|ATP6V0A1|C9orf72|HMOX1|SNX5|VPS13D|CHMP4B|AMBRA1|TBK1|NOD2|RAB3GAP1|WAC|BAG3|MAPK8|SEC22B|ATG5|RHEB|GAPDH|AKT1|UVRAG|NPC1|OPTN|HTT|ERN1|VPS26A|FYCO1|MAP3K7|UBQLN2|CALCOCO2|TP53|SPTLC1|IKBKG|TBC1D25|SPTLC2|VPS13C|ATP6V1G1|ADRB2|ATP6V1A|SIRT1|RAB3GAP2|ATP6V1B2|CDK5|CAPNS1|KDR|MTM1|POLDIP2|TIGAR|ATP6V0D2|WDR24|LZTS1|ATP6V1C1	Hepatocytes.Zone3	MASL_vs_Control
GOBP_REGULATION_OF_MACROPHAGE_CHEMOTAXIS	0.00316111	0.0199535	0.431708	-0.543932	-1.7471	28	THBS1|MTUS1|MDK|MIF|IL34|CYP19A1|C3AR1|PTK2|MAPK1|SLAMF1|CSF1|CXCL17|C5AR1	Hepatocytes.Zone3	MASL_vs_Control
GOBP_REGULATION_OF_MACROPHAGE_DIFFERENTIATION	0.0156868	0.06668	0.352488	-0.561155	-1.69282	21	INHBA|PTPN2|TRIB1|ID2|HSF1|IL34|PRKCA|LIF|TGFB1|CSF1	Hepatocytes.Zone3	MASL_vs_Control
GOBP_REGULATION_OF_MACROPHAGE_MIGRATION	0.000518861	0.00511555	0.477271	-0.522356	-1.83219	41	CD9|THBS1|CNN2|MTUS1|MDK|MIF|CD81|CX3CL1|IL34|CYP19A1|C3AR1|PTK2|MAPK1|CCL3|SLAMF1|CSF1|CXCL17|C5AR1	Hepatocytes.Zone3	MASL_vs_Control
GOBP_REGULATION_OF_MAP_KINASE_ACTIVITY	0.000313046	0.00339635	0.498493	-0.370494	-1.64639	174	THBS1|SRC|ADAM9|NF1|BMP2|LYN|MAP3K12|DAB2IP|MAP2K6|TRIB3|RGS2|TNXB|TRIB1|SH2B3|PDGFA|EZH2|FGFR1|MIF|NOD2|TRAF2|P2RX7|IRAK1|NUP62|IL1B|ARHGEF5|CD24|IL34|KITLG|PDGFRB|PDGFB|TRIB2|APOE|ERN1|VEGFA|PDCD4|TPD52L1|DVL3|SPRY2|PDCD10|PTPRJ|HRAS|MAP3K7|FZD4|AJUBA|AXIN1|TDGF1|PPARG|PTPN6|TGFB1|PAK1|KIT|MAP3K13|PIK3CG|MST1R|DUSP16|ERBB2|TLR4|LAX1	Hepatocytes.Zone3	MASL_vs_Control
GOBP_REGULATION_OF_MEMBRANE_DEPOLARIZATION	0.0191963	0.0771321	0.352488	-0.445245	-1.54619	39	SRC|SCN1B|PTPN3|PARP1|IFI6|P2RX7|GCLC|NEDD4L|ABCD1|TSPO|SCN5A|HSH2D|RACK1|SCN3B|SCN10A|KDR|MYOC	Hepatocytes.Zone3	MASL_vs_Control
GOBP_REGULATION_OF_MEMBRANE_PERMEABILITY	0.0202204	0.0800138	0.352488	-0.395449	-1.53373	66	BCL2L1|IER3|MPV17L|F11R|SLC9A1|LAPTM4B|PPIF|MAPK8|TJP2|CNP|GCLC|BCL2L11|SLC35F6|GSK3B|HEG1|TMEM14A|ARHGAP11B|BLOC1S2|GSK3A	Hepatocytes.Zone3	MASL_vs_Control
GOBP_REGULATION_OF_MEMBRANE_PROTEIN_ECTODOMAIN_PROTEOLYSIS	0.0152741	0.0655088	0.38073	-0.575429	-1.71481	20	TIMP3|ADAM9|PTPN3|IL1B|SNX9|APOE|NRDC|TNFRSF1B|ROCK1|SNX33	Hepatocytes.Zone3	MASL_vs_Control
GOBP_REGULATION_OF_MESENCHYMAL_CELL_PROLIFERATION	0.00789101	0.0400482	0.38073	-0.518857	-1.70238	30	STAT1|NFIB|PDGFA|ZEB1|MYC|IHH|WNT2|LRP5	Hepatocytes.Zone3	MASL_vs_Control
GOBP_REGULATION_OF_METAL_ION_TRANSPORT	7.79948e-05	0.00109832	0.538434	-0.327356	-1.55443	350	UBASH3B|ATP1A1|HECW2|VMP1|ATP1B3|SCN1B|B2M|PTPN3|STIM1|PPP3R1|LYN|KCNC2|ACTN4|ITGB1|SLC9A1|PDE4D|STOM|EPO|CACNB2|CD63|HOMER1|P2RX7|CALM3|ATG5|EPB41|NKAIN2|SPINK1|PRNP|DIAPH1|PML|CX3CL1|FKBP1A|AKT1|STAC2|YWHAH|ARRB2|PDE4B|SARAF|OPRD1|NEDD4L|PDGFRB|LRRC38|PDGFB|ADORA1|HTT|SIK1|KCNE2|TSPO|RYR2|EFHB|THADA|ATP7A|TRIM27|C4orf3|KCNK3|CALM2|SCN5A|PLA2G6|ATP2B1|TRPV3|KCNJ2|UBR3|RAMP3|CLIC2|ATP2B4|PRKCE|CHP1|CCL3|CXCL10|TMC2|PTPN6|STAC3|UCN|HES1|GSTO1|CBARP|STK39|ITGB3|PER1|LGALS3|TESC|SLC30A1|CRACR2B|WNK2|GLRX|RHOA|PIK3CG|CHD7|PTGS2|GRM6|BDKRB1|TRPC3|KCNC1|CXCL12|YWHAE|SCN3B|P2RY6|CAMK2G|KCNE4|TRPC1|CAB39|ADRB2|RRAD|RNF207|GCK|OPRK1|STC2|CDK5|JAK3|CRACR2A|FCRL3|KEL|GEM|OSR1	Hepatocytes.Zone3	MASL_vs_Control
GOBP_REGULATION_OF_MICROTUBULE_BINDING	0.00244229	0.0165193	0.431708	-0.76448	-1.8734	10	PPP2CB|HSF1|MARK2|PPP2CA|MAPRE1	Hepatocytes.Zone3	MASL_vs_Control
GOBP_REGULATION_OF_MIRNA_METABOLIC_PROCESS	0.000662808	0.00612294	0.477271	-0.442349	-1.76418	80	HIF1A|NFKB1|FOS|BMP2|NCOR1|NFIB|JUN|NR3C1|PPARD|GNL3|KLF4|ZC3H12A|MYC|NCOR2|EGR1|STAT3|SRF|SMAD4|PDGFB|HRAS|FOSL1|MRTFA|PPARG|ETS1|TP53|TGFB1|RELA|POU5F1	Hepatocytes.Zone3	MASL_vs_Control
GOBP_REGULATION_OF_MIRNA_TRANSCRIPTION	0.000499251	0.00494153	0.477271	-0.476427	-1.84783	67	HIF1A|FOS|BMP2|NCOR1|NFIB|JUN|NR3C1|PPARD|GNL3|KLF4|MYC|NCOR2|EGR1|STAT3|SRF|SMAD4|PDGFB|FOSL1|MRTFA|PPARG|ETS1|TP53|TGFB1|RELA|POU5F1	Hepatocytes.Zone3	MASL_vs_Control
GOBP_REGULATION_OF_MITOCHONDRION_ORGANIZATION	0.00258685	0.0172199	0.431708	-0.36124	-1.55814	143	HIF1A|BCL2L1|IER3|MCU|IGF1|GOLPH3|USP36|PLAUR|OPA1|MPV17L|HUWE1|VPS13D|PYCARD|AMBRA1|PPIF|TFRC|MAPK8|PRELID1|GCLC|BCL2L11|AKT1|MIEF2|SLC35F6|ARRB2|GSK3B|HTT|TSPO|MIEF1|TNFSF10|TMEM14A|PLA2G6|INF2|GSK3A|FAM162A|PPARG|TP53	Hepatocytes.Zone3	MASL_vs_Control
GOBP_REGULATION_OF_MITOTIC_CELL_CYCLE	4.55114e-09	4.00183e-07	0.761461	-0.364962	-1.77358	452	ADAMTS1|ASNS|BTG3|BTG2|HECW2|INHBA|IER3|MAP3K20|INO80|ACTB|HUS1B|PTPN3|IGF1|CASP2|PINX1|FGF10|MECP2|ECD|DDR2|HNRNPU|CDC14A|CDC73|CCNH|AMBRA1|EZH2|CYLD|KLF4|ID2|YTHDC2|CDCA5|BRCA2|SRA1|RDX|EREG|BRD4|ANKRD17|SHB|WAC|PCID2|NKX3-1|SPC24|BABAM2|ADAM17|HSF1|RAB11A|GEN1|WEE1|BTN2A2|BARD1|PAFAH1B1|CYP1A1|PPP2CA|NUP62|DPF3|CDC27|IL1B|SDCBP|BTG1|PML|EIF4E|AKT1|CHEK2|RBBP8|ZNF207|FBXW5|TM4SF5|ZFP36L2|DDX3X|ACVR1|USP47|NBN|LRP5|PDGFRB|AATF|PDGFB|TP73|SIK1|APP|PRKCA|XRCC3|NEK6|PLK3|PBRM1|RPS6KB1|PLCB1|SPDL1|TTC28|CDK11B|PSME1|CDK9|BUB1B|BUB1|DTL|CHEK1|CDKN1A|LGMN|RAD51C|ESPL1|NLE1|PIM3|BRSK1|ZMPSTE24|MBLAC1|TP53|PTPN6|ANXA1|ACTL6A|USP44|UBE2E2|HES1|MDM2|AVEN|PLRG1|CDKN2A|GML|ZWINT|GIGYF2|TEX14|CHMP4C|DAPK3|TOM1L1|PTEN|CKS2|IQGAP1|DYNLT3|CDK1|CTC1|NSMCE2|USP2|UIMC1|YWHAE|EIF4EBP1|CDC14B|BID|NEK2|ORC1|PKMYT1|SIRT1|AURKA|RFPL1|TICRR|BRD7|RPTOR|DCUN1D3|E2F7|DACT1|POLDIP2|VPS4A|ZWILCH|MAD1L1|FANCD2	Hepatocytes.Zone3	MASL_vs_Control
GOBP_REGULATION_OF_MITOTIC_CELL_CYCLE_PHASE_TRANSITION	1.91871e-05	0.000343821	0.57561	-0.352497	-1.65025	307	ADAMTS1|HECW2|INHBA|IER3|MAP3K20|INO80|ACTB|HUS1B|CASP2|PINX1|FGF10|MECP2|ECD|DDR2|CDC14A|CDC73|CCNH|AMBRA1|EZH2|KLF4|ID2|CDCA5|RDX|BRD4|ANKRD17|WAC|PCID2|SPC24|BABAM2|ADAM17|RAB11A|GEN1|WEE1|BTN2A2|BARD1|CYP1A1|PPP2CA|DPF3|PML|AKT1|CHEK2|RBBP8|ZNF207|TM4SF5|ZFP36L2|DDX3X|ACVR1|USP47|NBN|APP|XRCC3|NEK6|PLK3|PBRM1|PLCB1|SPDL1|PSME1|BUB1B|BUB1|DTL|CHEK1|CDKN1A|RAD51C|ESPL1|BRSK1|MBLAC1|TP53|PTPN6|ANXA1|ACTL6A|USP44|UBE2E2|MDM2|AVEN|PLRG1|CDKN2A|GML|ZWINT|GIGYF2|TEX14|CHMP4C|PTEN|CDK1|CTC1|NSMCE2|UIMC1|CDC14B|BID|ORC1|AURKA|RFPL1|TICRR|BRD7|RPTOR|DCUN1D3|E2F7|DACT1|VPS4A|ZWILCH|MAD1L1	Hepatocytes.Zone3	MASL_vs_Control
GOBP_REGULATION_OF_MONOATOMIC_CATION_TRANSMEMBRANE_TRANSPORT	0.000140791	0.00178336	0.518848	-0.333727	-1.55369	284	UBASH3B|HECW2|VMP1|CTSS|ATP1B3|SCN1B|PTPN3|STIM1|PPP3R1|LYN|KCNC2|ACTN4|ITGB1|SLC9A1|PDE4D|PPIF|STOM|EPO|CACNB2|CD63|HOMER1|P2RX7|CALM3|ATG5|PRNP|DIAPH1|PML|TMEM74|CX3CL1|FKBP1A|STAC2|PDZK1|YWHAH|PDE4B|NEDD4L|LRRC38|ANTKMT|HTT|KCNE2|RYR2|THADA|ATP7A|C4orf3|KCNK3|CALM2|SCN5A|PLA2G6|KCNJ2|UBR3|RAMP3|TMSB4X|CLIC2|ATP2B4|PRKCE|CHP1|CXCL10|TMC2|PTPN6|STAC3|GSTO1|CBARP|STK39|ITGB3|TESC|SLC30A1|WNK2|GLRX|PIK3CG|CHD7|NDUFA4|GRM6|BDKRB1|TRPC3|KCNC1|YWHAE|SCN3B|P2RY6|KCNE4|TRPC1|CAB39|RRAD|RNF207|OPRK1|CDK5|CRACR2A|KEL|GEM|OSR1|PARK7|GRIN2A	Hepatocytes.Zone3	MASL_vs_Control
GOBP_REGULATION_OF_MONOATOMIC_ION_TRANSMEMBRANE_TRANSPORT	0.000696238	0.00638176	0.477271	-0.299026	-1.4313	384	UBASH3B|HECW2|VMP1|RELN|CTSS|ATP1B3|SCN1B|ABCB1|PTPN3|KCNK13|STIM1|PPP3R1|LYN|KCNC2|KCNJ12|ACTN4|ITGB1|SLC9A1|PDE4D|KCNQ3|PPIF|CLIC1|STOM|EPO|CACNB2|CD63|KCNJ5|HOMER1|P2RX7|CALM3|KCND3|KCNK4|ATG5|PRNP|DIAPH1|PML|TMEM74|CX3CL1|CATSPER4|FKBP1A|KCNH7|STAC2|PDZK1|YWHAH|PDE4B|NEDD4L|KCNQ5|LRRC38|ANTKMT|HTT|KCNE2|RYR2|THADA|ATP7A|C4orf3|KCNK3|CALM2|SCN5A|PLA2G6|KCNJ2|UBR3|KCNJ13|RAMP3|TMSB4X|CLIC2|ATP2B4|PRKCE|CHP1|CXCL10|TMC2|PTPN6|STAC3|GSTO1|KCNJ8|CBARP|STK39|ITGB3|TESC|SLC30A1|WNK2|GLRX|PIK3CG|CHD7|NDUFA4|NLGN3|KCNJ1|GRM6|BDKRB1|SCN1A|TRPC3|KCNC1|YWHAE|SCN3B|P2RY6|KCNE4|SCN10A|TRPC1|CAB39|TCAF1|ADRB2|RRAD|KCNK17|RNF207|OPRK1|CDK5|CRACR2A|KCNJ3|KEL|GEM|OSR1|PARK7|GRIN2A	Hepatocytes.Zone3	MASL_vs_Control
GOBP_REGULATION_OF_MONOATOMIC_ION_TRANSPORT	4.92083e-05	0.000747216	0.557332	-0.3094	-1.51832	491	UBASH3B|ATP1A1|HECW2|CA2|VMP1|RELN|CTSS|ATP1B3|SCN1B|B2M|ABCB1|PTPN3|KCNK13|STIM1|PPP3R1|LYN|KCNC2|KCNJ12|ACTN4|ITGB1|SLC9A1|PDE4D|KCNQ3|PPIF|ATP8B1|CLIC1|STOM|EPO|CACNB2|CD63|KCNJ5|HOMER1|P2RX7|CALM3|KCND3|KCNK4|ATG5|EPB41|NKAIN2|SPINK1|PRNP|DIAPH1|PML|TMEM74|CX3CL1|CATSPER4|FKBP1A|AKT1|KCNH7|STAC2|PDZK1|YWHAH|ARRB2|PDE4B|SARAF|OPRD1|NEDD4L|PDGFRB|KCNQ5|LRRC38|ANTKMT|PDGFB|ADORA1|HTT|SIK1|KCNE2|TSPO|RYR2|EFHB|THADA|ATP7A|TRIM27|C4orf3|KCNK3|CALM2|SCN5A|PLA2G6|ATP2B1|PXK|TRPV3|KCNJ2|UBR3|KCNJ13|RAMP3|TMSB4X|CLIC2|ATP2B4|PRKCE|CHP1|CCL3|RAB11B|CXCL10|TMC2|PTPN6|STAC3|UCN|HES1|GSTO1|KCNJ8|CBARP|STK39|ITGB3|PER1|LGALS3|TESC|SLC30A1|CRACR2B|WNK2|GLRX|RHOA|PIK3CG|BEST3|CHD7|NDUFA4|NLGN3|PRKG2|KCNJ1|PTGS2|GRM6|BDKRB1|SCN1A|TRPC3|KCNC1|CXCL12|YWHAE|SCN3B|P2RY6|CAMK2G|KCNE4|SCN10A|TRPC1|CAB39|TCAF1|ADRB2|RRAD|KCNK17|RNF207|GCK|OPRK1|STC2|CDK5|JAK3|CRACR2A|FCRL3|KCNJ3|KEL|GEM|OSR1|PARK7|NKAIN1|GRIN2A	Hepatocytes.Zone3	MASL_vs_Control
GOBP_REGULATION_OF_MONONUCLEAR_CELL_MIGRATION	4.97154e-05	0.000753402	0.557332	-0.441593	-1.83037	110	THBS1|SELENOK|LYN|CCL20|PYCARD|SERPINE1|MDK|IL27RA|MSN|ADAM17|LRCH1|CCL21|ADAM10|IL34|AKT1|C3AR1|APP|STK10|PLCB1|PTK2|TNFRSF14|MAPK1|LGMN|CCL3|NEDD9|CXCL10|SLAMF1|CSF1|STK39|ITGB3|LGALS3|ITGA4|RHOA|CXCL17|CALR|CRK|C5AR1|CXCL12|S100A14	Hepatocytes.Zone3	MASL_vs_Control
GOBP_REGULATION_OF_MONOOXYGENASE_ACTIVITY	0.0106423	0.0503612	0.38073	-0.465429	-1.67021	45	HIF1A|GLA|NFKB1|SCARB1|FGF23|CALM3|IL1B|S100A1|AKT1|APOE|ATP7A|ATP2B4|GDNF|GFI1|HM13|FCER2|ACVR2A|PARK7|VDR	Hepatocytes.Zone3	MASL_vs_Control
GOBP_REGULATION_OF_MRNA_3_END_PROCESSING	0.00912653	0.0449315	0.38073	-0.56809	-1.73862	22	CPSF6|CDC73|HSF1|YTHDC1|BARD1|NUDT21|PAPOLA|CDK9|LEO1	Hepatocytes.Zone3	MASL_vs_Control
GOBP_REGULATION_OF_MRNA_CATABOLIC_PROCESS	3.5261e-05	0.000568703	0.557332	-0.394552	-1.75537	176	BTG2|YBX3|HNRNPC|CNOT1|CSDE1|TRIM71|TENT5A|DCP1A|HNRNPU|CNOT9|PABPC1|SAMD4B|SAMD4A|CNOT2|ZC3H12A|RBM24|GTPBP1|NPM1|PCID2|YTHDF1|ROCK2|TRAF2|CNOT7|EIF4A3|AKT1|IGF2BP2|ZFP36L2|HNRNPAB|TENT5C|MAPKAPK2|YTHDF3|PRKCA|CSDC2|IGF2BP1|SERBP1|METTL14|YBX1|ZFP36|ZC3HAV1|PAIP1|HNRNPD|DIS3|SLC11A1|NBAS|PATL2|RBM47|GDNF|EXOSC7|CNOT4|SYNCRIP|RBM46|YTHDF2|GIGYF2|PATL1|ROCK1|APOBEC1|TENT5D|TAF15|PLEKHN1|ELAVL4|FUS|DHX9	Hepatocytes.Zone3	MASL_vs_Control
GOBP_REGULATION_OF_MRNA_METABOLIC_PROCESS	8.15308e-10	1.04498e-07	0.801216	-0.421576	-1.96296	281	RBM39|BTG2|YBX3|HNRNPC|CNOT1|WTAP|NUP98|CSDE1|TRIM71|CPSF6|SF1|TENT5A|SRSF4|DCP1A|HNRNPU|PRPF19|CDC73|CNOT9|PABPC1|SAMD4B|SAMD4A|NSRP1|CNOT2|ZC3H12A|RBM24|HNRNPA1|GTPBP1|NPM1|PCID2|YTHDF1|ROCK2|RNPS1|HSF1|TRAF2|YTHDC1|RBM25|BARD1|CNOT7|EIF4A3|IWS1|CWC22|DYRK1A|AKT1|IGF2BP2|ZFP36L2|NUDT21|RBM7|HNRNPAB|PAPOLA|TENT5C|RBM5|SFSWAP|MAPKAPK2|NCL|TRA2B|YTHDF3|PRKCA|RBFOX2|CSDC2|IGF2BP1|SERBP1|METTL14|CDK11B|CDK9|YBX1|ZFP36|ZC3HAV1|PAIP1|HNRNPD|DIS3|QKI|SUPT6H|SLC11A1|LEO1|NBAS|PATL2|RBM47|GDNF|EXOSC7|CNOT4|SMU1|CELF5|NOVA1|SYNCRIP|HNRNPA2B1|RBM46|KHDRBS3|YTHDF2|GIGYF2|KHDRBS1|PATL1|DDX17|ROCK1|APOBEC1|TENT5D|TAF15|PAF1|RBFOX3|PLEKHN1|SRSF6|ELAVL4|FUS|SRPK2|DHX9	Hepatocytes.Zone3	MASL_vs_Control
GOBP_REGULATION_OF_MRNA_PROCESSING	0.000245226	0.00279698	0.498493	-0.41068	-1.74148	127	RBM39|WTAP|NUP98|CPSF6|SF1|SRSF4|HNRNPU|PRPF19|CDC73|NSRP1|RBM24|HNRNPA1|RNPS1|HSF1|YTHDC1|RBM25|BARD1|IWS1|CWC22|DYRK1A|NUDT21|RBM7|PAPOLA|RBM5|SFSWAP|NCL|TRA2B|RBFOX2|CDK11B|CDK9|QKI|SUPT6H|LEO1|RBM47|SMU1|CELF5|NOVA1|HNRNPA2B1|KHDRBS3|KHDRBS1|DDX17|PAF1|RBFOX3|SRSF6|SRPK2|DHX9	Hepatocytes.Zone3	MASL_vs_Control
GOBP_REGULATION_OF_MRNA_SPLICING_VIA_SPLICEOSOME	0.00267225	0.0176485	0.431708	-0.395508	-1.61978	96	RBM39|WTAP|NUP98|SF1|SRSF4|HNRNPU|PRPF19|NSRP1|RBM24|HNRNPA1|RNPS1|YTHDC1|RBM25|CWC22|DYRK1A|RBM7|RBM5|SFSWAP|NCL|TRA2B|RBFOX2|QKI|RBM47|SMU1|CELF5|NOVA1|HNRNPA2B1|KHDRBS3|KHDRBS1|DDX17|RBFOX3|SRSF6|SRPK2|PTBP1|HNRNPK|THRAP3|SRPK1|C1QBP|SF3B4|NOVA2|RBMXL1|ZBTB7A|SRRM4	Hepatocytes.Zone3	MASL_vs_Control
GOBP_REGULATION_OF_MUSCLE_ADAPTATION	4.24629e-05	0.000658001	0.557332	-0.493235	-1.94516	73	NR4A3|LMCD1|ATP2A2|IGF1|SLC9A1|RGS2|PARP1|PDE9A|ROCK2|JARID2|GLRX3|SMAD4|PRKCA|GTF2IRD1|RPS6KB1|TOMM70|CDK9|SCN5A|GSK3A|IL6ST|HAND2|TRIM63|ATP2B4|TNNT1|MTPN|PPARG|TNFRSF1B|MEF2A|ROCK1|TRPC3|TNNC1|CAMK2G	Hepatocytes.Zone3	MASL_vs_Control
GOBP_REGULATION_OF_MUSCLE_CELL_DIFFERENTIATION	0.00688642	0.0363653	0.407018	-0.362053	-1.53528	127	SOD2|IGF1|BMP2|MECP2|RGS2|XBP1|EZH2|ID2|RBM24|ZEB1|FRS2|EREG|ANKRD17|SRF|SMAD4|ARRB2|PDGFB|HDAC5|SIK1|MORF4L2|ATP11A|PDCD4|LAMC1|TOMM70|AKIRIN2|CDK9|YBX1|CTH|GSK3A|SUPT6H|MED28|SMYD1|TGFB1|MDM2|ZBED6|ENG|KIT|EFNB2|DNMT1|MYF6|MSX1|SMAD1|SIRT1|PTBP1|LAMB2|PIEZO1|CYP26B1	Hepatocytes.Zone3	MASL_vs_Control
GOBP_REGULATION_OF_MUSCLE_HYPERTROPHY	9.8384e-05	0.00132381	0.538434	-0.536327	-1.98514	53	NR4A3|LMCD1|IGF1|SLC9A1|RGS2|PARP1|PDE9A|ROCK2|JARID2|GLRX3|SMAD4|PRKCA|TOMM70|CDK9|GSK3A|IL6ST|HAND2|TRIM63|ATP2B4|MTPN|PPARG|TNFRSF1B|MEF2A|ROCK1|TRPC3	Hepatocytes.Zone3	MASL_vs_Control
GOBP_REGULATION_OF_MUSCLE_SYSTEM_PROCESS	0.00147943	0.0113925	0.45506	-0.337276	-1.52303	205	NR4A3|NR4A1|LMCD1|ATP1A1|CCN2|ATP2A2|IGF1|CALCA|ENO1|SLC9A1|RGS2|PDE4D|PARP1|TPM1|ZC3H12A|PDE9A|ARHGAP42|ROCK2|CALM3|JARID2|SRF|GLRX3|SMAD4|DOCK5|PDE4B|ADORA1|PRKCA|RYR2|GTF2IRD1|RPS6KB1|TOMM70|CDK9|CALM2|SCN5A|ATP2B1|KCNJ2|GSK3A|IL6ST|CLIC2|HAND2|TRIM63|ATP2B4|TNNT1|ORMDL3|MTPN|PPARG|TNFRSF1B|UCN|ITGA2|GSTO1|MEF2A|KIT|DAPK3|RHOA|PIK3CG|ROCK1|MYBPH|PTGS2|TRPC3|EDN2|TNNC1|CAMK2G|SCN10A|ADRB2|CTTN|RNF207|ADORA2B	Hepatocytes.Zone3	MASL_vs_Control
GOBP_REGULATION_OF_MYELOID_CELL_APOPTOTIC_PROCESS	0.00423525	0.0249043	0.407018	-0.537535	-1.76367	30	SLC7A11|NF1|MIF|NOD2|EPO|ADAM17|KITLG|PIK3CD|ST6GAL1|ANXA1|CDKN2A|APOH	Hepatocytes.Zone3	MASL_vs_Control
GOBP_REGULATION_OF_MYELOID_CELL_DIFFERENTIATION	0.00128867	0.0102148	0.45506	-0.349465	-1.55478	176	HIF1A|UBASH3B|INHBA|JAG1|B2M|NF1|FOS|LYN|CD74|PTPN2|STAT1|HSPA9|CDC73|TRIB1|RCOR1|ID2|ISG15|MYC|STAT3|HSF1|NFKBIA|IL34|THPO|CEACAM1|KITLG|MTURN|PRKCA|LOX|TFE3|NOTCH2|ZFP36|SMAP1|LEO1|ACVR1B|CCL3|GPR171|NEDD9|GPR137B|CNOT4|LIF|ETS1|SCIN|TGFB1|CSF1|TMEM178A	Hepatocytes.Zone3	MASL_vs_Control
GOBP_REGULATION_OF_NATURAL_KILLER_CELL_MEDIATED_IMMUNITY	0.02039	0.0806008	0.352488	-0.416711	-1.49986	46	AP1G1|SERPINB9|HLA-E|HLA-A|NCR1|CADM1|ARRB2|CEACAM1|HLA-B|SLAMF6|HLA-F|TGFB1|KLRC3|CRK|KLRC1|CLNK|KLRC2|CRTAM|PIK3R6|KLRC4	Hepatocytes.Zone3	MASL_vs_Control
GOBP_REGULATION_OF_NECROTIC_CELL_DEATH	0.0240218	0.0905998	0.352488	-0.449507	-1.5569	38	BIRC3|YBX3|OGT|PELI1|DDR2|PPIF|PARP1|CYLD|RBCK1|TSPO|BIRC2|TP53|UCN	Hepatocytes.Zone3	MASL_vs_Control
GOBP_REGULATION_OF_NERVOUS_SYSTEM_DEVELOPMENT	0.000182497	0.00221515	0.518848	-0.315558	-1.5117	389	HIF1A|MACF1|BTG2|FN1|RELN|TGM2|B2M|NF1|MYRF|EGR2|TNFRSF21|PTPRD|BMP2|S100A10|LYN|MECP2|GRID2|FSTL4|NPTN|DIP2B|NRP1|PRPF19|ITGB1|IFRD1|ANXA2|KRAS|MBP|SEMA3C|PER2|CLCF1|MDK|EZH2|THBS2|ID2|FLRT3|HES2|LPAR3|DISC1|BHLHE40|RUFY3|GOLGA4|NTRK1|PAFAH1B1|SRF|WNT2|YAP1|SEMA5B|LDLR|TYMP|IL1B|SEMA6A|RXRG|RHEB|CX3CL1|IL34|AKT1|SLITRK3|SEMA4B|RAB21|YWHAH|SEMA3A|TP73|LRRTM2|CTSC|TRIM11|SEMA6B|TSPO|SEMA7A|VEGFA|DSCAM|PLAG1|CYFIP1|VSTM5|TIAM1|CUX1|SLITRK5|ASPM|ID1|NRDC|IL6ST|SEMA4A|SEMA5A|FZD4|RNF10|PARD3|GDI1|LIF|TP53|GPR37L1|SERPINF1|ITPKA|TNFRSF1B|TGFB1|HES1|HLTF|TNR|ZFYVE27|YTHDF2|KIT|MAP3K13	Hepatocytes.Zone3	MASL_vs_Control
GOBP_REGULATION_OF_NEUROGENESIS	4.11349e-05	0.000640045	0.557332	-0.340806	-1.60368	320	HIF1A|MACF1|BTG2|FN1|RELN|TGM2|B2M|NF1|EGR2|PTPRD|BMP2|S100A10|LYN|MECP2|FSTL4|NPTN|DIP2B|NRP1|PRPF19|ITGB1|IFRD1|ANXA2|KRAS|MBP|SEMA3C|PER2|CLCF1|MDK|EZH2|ID2|HES2|LPAR3|DISC1|BHLHE40|RUFY3|GOLGA4|PAFAH1B1|SRF|WNT2|YAP1|SEMA5B|LDLR|IL1B|SEMA6A|RHEB|CX3CL1|IL34|SEMA4B|RAB21|YWHAH|SEMA3A|TP73|TRIM11|SEMA6B|TSPO|SEMA7A|VEGFA|DSCAM|PLAG1|CYFIP1|TIAM1|CUX1|ASPM|ID1|NRDC|IL6ST|SEMA4A|SEMA5A|FZD4|RNF10|GDI1|LIF|TP53|GPR37L1|SERPINF1|ITPKA|TNFRSF1B|TGFB1|HES1|HLTF|TNR|ZFYVE27|YTHDF2|KIT|MAP3K13	Hepatocytes.Zone3	MASL_vs_Control
GOBP_REGULATION_OF_NEUROINFLAMMATORY_RESPONSE	0.0133624	0.059126	0.38073	-0.497932	-1.63373	30	IGF1|DAGLA|LDLR|IL1B|CX3CL1|CTSC|CCL3|TNFRSF1B|PTGS2|SYT11	Hepatocytes.Zone3	MASL_vs_Control
GOBP_REGULATION_OF_NEURON_APOPTOTIC_PROCESS	1.71602e-05	0.00031573	0.57561	-0.392535	-1.76533	189	HIF1A|SOD2|GBE1|BCL2L1|BTG2|TGFB3|NF1|CASP2|MECP2|NR4A2|GRID2|HMOX1|MAP3K12|MCL1|NRP1|KRAS|JUN|NR3C1|AMBRA1|CLCF1|MDK|PARP1|IL27RA|GPI|FOXQ1|NTRK1|GCLC|PRNP|BCL2L11|CX3CL1|UNC5B|JAK2|ARRB2|APOE|MAP2K4|NDNF|CASP9|DDIT3|CDC34|NQO1|RETREG1|GSK3A|LGMN|IL6ST|HRAS|MYBL2|CCL3|GDNF|ITGA1|TP53|NSMF|CHL1	Hepatocytes.Zone3	MASL_vs_Control
GOBP_REGULATION_OF_NEURON_DIFFERENTIATION	0.0130658	0.0584194	0.38073	-0.327769	-1.43453	154	RELN|JAG1|B2M|MMD|BMP2|CSNK1D|PRPF19|ITGB1|SOCS2|FGFR1|ZFHX3|ID2|ZEB1|ZHX2|EPO|CSNK1E|EIF4E|YWHAH|GSK3B|HMG20A|UPF3B|TP73|APP|BCL11A|TIAM1|ECT2|ASPM|BEND6|SOX2|TCF4|ZNF536|TCF12|GPR37L1|LTK|HES1|SPAG9|MAP3K13|RHOA|ROCK1|NREP|YWHAG|ALK|DIXDC1|DTX1|CALR|MOSMO|CXCL12	Hepatocytes.Zone3	MASL_vs_Control
GOBP_REGULATION_OF_NEURON_PROJECTION_DEVELOPMENT	1.04309e-05	0.000208674	0.593325	-0.331205	-1.59112	412	MACF1|HECW2|FN1|RELN|SCN1B|NCKIPSD|CD38|B2M|STK24|ARHGAP44|PTPRD|LYN|GRID2|FSTL4|UST|DAB2IP|NPTN|DDR2|DIP2B|DENND5A|NRP1|IFRD1|RGS2|MBP|NDEL1|SEMA3C|MDK|DGKG|EZH2|KLF4|EPO|CFL1|LPAR3|KIF13B|DISC1|YTHDF1|RUFY3|GOLGA4|NTRK1|TMEM30A|PAFAH1B1|SRF|PDLIM5|RAP1A|NR2F1|MARK2|SEMA5B|CAMSAP2|SEMA6A|KNDC1|PTPRG|CX3CL1|IGF1R|VLDLR|AKT1|SEMA4B|RAB21|YWHAH|GSK3B|NEDD4L|ATF1|CSMD3|SEMA3A|LRRC7|TENM3|SEMA6B|APOE|SEMA7A|VEGFA|DDR1|HSPA5|DSCAM|NDNF|CAMK1D|MBOAT1|MAGI2|CYFIP1|BCL11A|TIAM1|NCS1|CUX1|ROR1|ID1|GSK3A|NRDC|SEMA4A|TNIK|SEMA5A|SIPA1L1|FZD4|GDI1|BRSK1|CBFA2T2|SERPINF1|LTK|NSMF|ITPKA|SETX|HES1|INPP5F|GFI1|TNR|NTNG1|ZFYVE27|PAK2|CRTC1|PAK1|MAP3K13|RHOA|CARM1|EFNB2|PTEN|PRAG1|ALK|DIXDC1|RYK|RND2|CRK|ZDHHC15|RAPGEF1|ITM2C|BRAF|CXCL12|NFE2L2|CAMK2G|ELAVL4|PMP22|PLXNB1|MAP2K1	Hepatocytes.Zone3	MASL_vs_Control
GOBP_REGULATION_OF_NEUROTRANSMITTER_LEVELS	0.00569221	0.0313735	0.407018	-0.330689	-1.48014	186	DYSF|NR4A1|ATP2A2|RAB3B|NF1|SLC38A1|SLC44A4|BLOC1S6|COMT|SLC38A2|NRXN2|SYT12|SLC29A4|DOC2B|ITGB1|RAP1B|PER2|SLC22A3|SLC1A2|STX3|ACHE|SYN3|RAB3GAP1|P2RX7|CALM3|DAGLA|RAP1A|LIN7A|STX19|DAGLB	Hepatocytes.Zone3	MASL_vs_Control
GOBP_REGULATION_OF_NEUTROPHIL_CHEMOTAXIS	0.00339862	0.0209683	0.431708	-0.516678	-1.71984	33	MCU|DAPK2|CD74|RAC1|MPP1|MDK|NOD2|CXCL8|CCL21|LBP|C3AR1|CAMK1D|DPP4	Hepatocytes.Zone3	MASL_vs_Control
GOBP_REGULATION_OF_NEUTROPHIL_MIGRATION	0.00160298	0.0121826	0.45506	-0.493712	-1.76027	44	MCU|SELENOK|DAPK2|CD74|RAC1|MPP1|MDK|NOD2|CXCL8|CCL21|IL1R1|LBP|C3AR1|CAMK1D|DPP4	Hepatocytes.Zone3	MASL_vs_Control
GOBP_REGULATION_OF_NIK_NF_KAPPAB_SIGNALING	0.00168372	0.0125565	0.45506	-0.414658	-1.68626	91	EZR|CD14|ACTN4|ADGRG3|CYLD|NOD2|ZC3H12A|TCIM|RBCK1|NLRP12|EIF2AK2|IRAK1|IL1B|ILK|NFKBIA|DDX3X|APP|LITAF|PDCD4|TRIM6|IFI35|BIRC2|TRIP6|IL18R1|TMSB4X|TRIM40|TLR7|RELA|LIMS1|LAPTM5|RHOA|PTP4A3|PRDX1|CALR|TLR4	Hepatocytes.Zone3	MASL_vs_Control
GOBP_REGULATION_OF_NITRIC_OXIDE_METABOLIC_PROCESS	0.0207527	0.0816344	0.352488	-0.420963	-1.5568	52	SOD2|GLA|RAC1|CD34|KLF4|ZC3H12A|ROCK2|IL1B|AKT1|JAK2|TSPO|KLF2|ACP5|ATP2B4	Hepatocytes.Zone3	MASL_vs_Control
GOBP_REGULATION_OF_NITRIC_OXIDE_SYNTHASE_ACTIVITY	0.0186047	0.0753402	0.352488	-0.465873	-1.55072	33	HIF1A|GLA|SCARB1|CALM3|IL1B|S100A1|AKT1|APOE	Hepatocytes.Zone3	MASL_vs_Control
GOBP_REGULATION_OF_NOTCH_SIGNALING_PATHWAY	0.000540795	0.00528358	0.477271	-0.432089	-1.74037	86	SRC|JAG1|CHAC1|FGF10|NOD2|TCIM|STAT3|GALNT11|YAP1|GAS2|AAK1|CCNC|ADAM10|NFKBIA|AKT1|ARRB1|TSPAN5|ARRDC1|PDCD10|IL6ST|BEND6|NOTCH2NLB|CBFA2T2|EGFL7|SLC35C1|HES1|YTHDF2|KIT|PRAG1|DTX1	Hepatocytes.Zone3	MASL_vs_Control
GOBP_REGULATION_OF_NUCLEAR_TRANSCRIBED_MRNA_CATABOLIC_PROCESS_DEADENYLATION_DEPENDENT_DECAY	0.00186499	0.0135737	0.45506	-0.592974	-1.83788	23	CNOT1|CSDE1|HNRNPU|PABPC1|CNOT7|ZFP36L2|IGF2BP1|YBX1|ZFP36|PAIP1|HNRNPD|SYNCRIP	Hepatocytes.Zone3	MASL_vs_Control
GOBP_REGULATION_OF_NUCLEOCYTOPLASMIC_TRANSPORT	0.00250188	0.0167873	0.431708	-0.390577	-1.61028	103	IER3|NF1|RANGAP1|PPP1R12A|NOLC1|CPSF6|TXN|ZC3H12A|EMD|BAG3|BARD1|IWS1|IL1B|JAK2|GSK3B|ECT2|IPO5|MDFIC|NUP58|SUPT6H|TRIM28|CHP1|IFI27|TGFB1|SFN|FRAT1|KHDRBS1|NSUN2|CDK1|PTGS2|FRAT2|FERMT1|YWHAE|XPO4|DHX9|CDK5|PARK7|RAPGEF3|ANP32B|SETD2|SUMO1	Hepatocytes.Zone3	MASL_vs_Control
GOBP_REGULATION_OF_ORGANELLE_ASSEMBLY	0.0145506	0.0630941	0.38073	-0.297457	-1.35141	222	SRC|CNOT1|EZR|TBC1D30|PIP4K2A|PTPRD|GRID2|C9orf72|HNRNPU|LIMK2|GSN|SEPTIN7|CHMP4B|CNOT2|CYLD|SYNE2|RDX|RAB3GAP1|SDC4|NPM1|PRKAA1|MSN|SEC22B|RAB1B|YAP1|ATG5|SMAD4|NUP62|SDCBP|ARHGEF5|SEPTIN9|STAM|GSK3B|TBC1D22B|HTT|LRRTM2|VPS11|TBC1D15	Hepatocytes.Zone3	MASL_vs_Control
GOBP_REGULATION_OF_OSSIFICATION	0.00340767	0.0210015	0.431708	-0.384391	-1.58602	102	HIF1A|CCN1|EGR2|CALCA|BMP2|TENT5A|DDR2|ANKH|MDK|ISG15|FGF23|SGMS2|P2RX7|CCDC134|ENPP1|ACVR1|MGP|AHSG|ACVR2B|NOTUM|MAPK1|ATP2B1|CCL3|KL|ZMPSTE24|SRGN|S1PR1|CSF1	Hepatocytes.Zone3	MASL_vs_Control
GOBP_REGULATION_OF_OXIDATIVE_STRESS_INDUCED_CELL_DEATH	0.0155298	0.0663109	0.38073	-0.41048	-1.58335	64	HIF1A|SOD2|NR4A3|NCOA7|SLC7A11|MCL1|DDR2|TXN|PARP1|PPIA|TRAP1|PAWR|AKT1|SFPQ	Hepatocytes.Zone3	MASL_vs_Control
GOBP_REGULATION_OF_OXIDATIVE_STRESS_INDUCED_INTRINSIC_APOPTOTIC_SIGNALING_PATHWAY	0.0178228	0.0728915	0.352488	-0.529948	-1.68164	26	HIF1A|SOD2|MCL1|PARP1|PPIA|TRAP1|AKT1|SFPQ	Hepatocytes.Zone3	MASL_vs_Control
GOBP_REGULATION_OF_PATTERN_RECOGNITION_RECEPTOR_SIGNALING_PATHWAY	0.00478995	0.0274822	0.407018	-0.38774	-1.58742	97	TNFAIP3|BIRC3|IRF4|GRAMD4|CD14|LYN|PELI1|DAB2IP|IRF1|NINJ1|SEC14L1|NOD2|ANKRD17|TRIM15|SLC15A3|LBP|DDX60|DDX3X|ARRB2|LGR4|IFI35|BIRC2|WDFY1	Hepatocytes.Zone3	MASL_vs_Control
GOBP_REGULATION_OF_PEPTIDASE_ACTIVITY	2.22428e-09	2.33611e-07	0.774939	-0.391821	-1.85741	343	TIMP3|TNFAIP8|NR4A1|CCN2|BIRC3|SERPINB1|GRAMD4|CSTB|VIL1|CTSS|SH3RF1|CTSB|THBS1|SRC|CCN1|CD44|RIPK2|CASP2|PLAUR|A2M|LYN|HSPD1|BIRC6|SERPINH1|PSMA3|SERPINB9|GSN|MBP|PYCARD|SERPINE1|CASP1|KLF4|IFI6|MYC|NLRP12|PCID2|NKX3-1|ROCK2|GPI|STAT3|HSF1|CYCS|PRELID1|PSMB9|AQP1|HSPE1|VTN|DPEP1|SERPINB8|ACER2|SPINK1|PML|GAPDH|BCL2L11|PICALM|AKT1|PSMB8|DDX3X|COL7A1|JAK2|ARRB2|USP50|SIAH2|USP47|DAP|SPINK5|CARD16|APP|AHSG|TANK|VEGFA|TNFSF10|RPS6KA3|AKIRIN2|BIRC2|PSME1|CASP9|BEX3|LAMP3|WFDC2|LGMN|KHDC1|NRDC|PRR7|SERPING1|SOX2|CTSD|NLE1|F3|FAM162A|PPARG|SERPINF1|RACK1|VSIR|SFN|CTSL|PDCD5|PAK2|RHBDF2|ATP2A3|ASPH|LAPTM5|PDCD6|RHOA|MTCH1|AMBP|ITIH3|FNIP1|PTGS2|SLCO1B7|COL6A3|CSNK2A1|FAS|CAST|BID|SLPI|PRDX3	Hepatocytes.Zone3	MASL_vs_Control
GOBP_REGULATION_OF_PEPTIDYL_TYROSINE_PHOSPHORYLATION	2.91355e-06	7.3197e-05	0.627257	-0.398969	-1.80982	216	RELN|SRC|CD44|SH3BP5|IGF1|RIPK2|YES1|FGF10|LYN|CD74|PTPN2|NRP1|PARP14|SH2B3|CLCF1|PDGFA|IBTK|MIF|NOD2|EREG|EPO|LONP1|SOCS1|ADAM17|HSF1|HBEGF|DLG3|CNOT7|SHC1|ZNF592|VTN|PPP2CA|CD81|SPINK1|PRNP|IL34|JAK2|ARRB2|ACVR1|KITLG|SOCS5|NCL|PDGFB|ADORA1|APP|VEGFA|EHD4|TNFRSF14|HPX|DOK7|PTPRJ|IL6ST|SOCS3|PRKCE|TSLP|PPP2R1A|NEDD9|CSF2|TDGF1|LIF|CHMP6|TP53|PTPN6|RACK1|TGFB1|HES1|INPP5F|BANK1|CASS4|PAK2|PARP9|ITGB3|KIT	Hepatocytes.Zone3	MASL_vs_Control
GOBP_REGULATION_OF_PHAGOCYTOSIS	0.00201917	0.0143911	0.431708	-0.400499	-1.63969	95	DYSF|ITGAV|CNN2|TGM2|PYCARD|PLSCR1|SCARB1|NOD2|RAB27A|PIP4P2|ATG5|IL15RA|IL1B|APOA2|AHSG|CAMK1D|BTK|PTPRJ|SLC11A1|FCN1|RACK1|ITGA2|ALOX15|SIRPG|F2RL1|CALR|SYT11|COLEC11	Hepatocytes.Zone3	MASL_vs_Control
GOBP_REGULATION_OF_PHOSPHATASE_ACTIVITY	0.00516437	0.0292094	0.407018	-0.409811	-1.61261	71	PPP4R4|PPP1R12A|BMP2|PTPA|RCAN1|ROCK2|MGAT5|CALM3|PPP6R3|TMEM225B|FKBP1A|JAK2|GSK3B|PDGFRB|NUAK1|HTT|PLEK|MAGI2|CALM2|CHP1|ITGA1|ITGA2|LGALS3|ROCK1|PPP1R15A|HSP90B1|IKBKB|FCRL3|PPP1R1B	Hepatocytes.Zone3	MASL_vs_Control
GOBP_REGULATION_OF_PHOSPHATIDYLINOSITOL_3_KINASE_ACTIVITY	0.0153036	0.0655671	0.38073	-0.440105	-1.54369	41	WDR91|SRC|TNFAIP8L3|LYN|DAB2IP|AMBRA1|NOD2|CCL21|PDGFRB|PDGFB|PTK2|TGFB1|VAV3|KIT	Hepatocytes.Zone3	MASL_vs_Control
GOBP_REGULATION_OF_PHOSPHATIDYLINOSITOL_3_KINASE_SIGNALING	0.0125209	0.056426	0.38073	-0.373748	-1.53602	99	FN1|RELN|SRC|IGF1|DAB2IP|DDR2|PDGFA|PPARD|FGFR1|NKX3-1|NTRK1|BTN2A2|IGF1R|UNC5B|JAK2|CEACAM1|CRYBA1|PDGFRB|PDGFB|DDR1|PIK3AP1|PTK2|ROR1|SELP|PTPN6|DIPK2A|KIT|PTEN|F2RL1|PDGFC|PLXNB1|SIRT1|INPP5E|KDR|FBXL2|MYOC|NCF1	Hepatocytes.Zone3	MASL_vs_Control
GOBP_REGULATION_OF_PHOSPHOPROTEIN_PHOSPHATASE_ACTIVITY	0.00141437	0.0110036	0.45506	-0.486113	-1.78177	50	PPP4R4|PPP1R12A|PTPA|RCAN1|ROCK2|MGAT5|CALM3|PPP6R3|FKBP1A|JAK2|GSK3B|PDGFRB|NUAK1|HTT|MAGI2|CALM2|ITGA1|LGALS3|ROCK1|PPP1R15A|HSP90B1|IKBKB|FCRL3|PPP1R1B	Hepatocytes.Zone3	MASL_vs_Control
GOBP_REGULATION_OF_PLASMA_MEMBRANE_ORGANIZATION	0.0121434	0.0556097	0.38073	-0.601047	-1.72426	17	S100A10|ANXA2|GSN|MYH9|ATP8B1|ASAP1	Hepatocytes.Zone3	MASL_vs_Control
GOBP_REGULATION_OF_PLASMINOGEN_ACTIVATION	0.00362516	0.0220898	0.431708	-0.645848	-1.85278	17	THBS1|PLAUR|S100A10|ENO1|ANXA2|SERPINE1|MELTF	Hepatocytes.Zone3	MASL_vs_Control
GOBP_REGULATION_OF_PLATELET_ACTIVATION	2.83156e-05	0.000473723	0.57561	-0.571668	-2.06119	47	CD9|UBASH3B|C1QTNF1|LYN|F11R|FUNDC2|SH2B3|PDGFA|TEC|GP5|JAK2|CEACAM1|PDGFB|APOE|PRKCA|PLEK|ADAMTS18|IL6ST|SELP	Hepatocytes.Zone3	MASL_vs_Control
GOBP_REGULATION_OF_PLATELET_AGGREGATION	0.00166794	0.0125129	0.45506	-0.559744	-1.79789	28	CD9|UBASH3B|C1QTNF1|LYN|F11R|SH2B3|JAK2|CEACAM1|PRKCA|ADAMTS18|IL6ST	Hepatocytes.Zone3	MASL_vs_Control
GOBP_REGULATION_OF_PLATELET_DERIVED_GROWTH_FACTOR_RECEPTOR_SIGNALING_PATHWAY	0.0223893	0.0856389	0.352488	-0.514489	-1.59462	23	SRC|PTPN2|PTPN12|LOX|F7|PTPRJ|F3	Hepatocytes.Zone3	MASL_vs_Control
GOBP_REGULATION_OF_POSTSYNAPTIC_NEUROTRANSMITTER_RECEPTOR_ACTIVITY	0.0182796	0.0744375	0.352488	-0.548427	-1.6182	19	SRC|DLGAP4|NRXN2|NETO2|HOMER1|DLGAP1|CNIH2|NPTX2|CACNG5|SHISA6|SHISA9	Hepatocytes.Zone3	MASL_vs_Control
GOBP_REGULATION_OF_PRESYNAPSE_ORGANIZATION	0.00743074	0.0383655	0.407018	-0.539997	-1.72036	27	LRFN5|IL1RAPL2|SLITRK3|APP|SLITRK5|MDGA1|FARP1|LRRC4B|CLSTN3|NTNG2|IL1RAPL1|WNT3A|ARF6	Hepatocytes.Zone3	MASL_vs_Control
GOBP_REGULATION_OF_PRODUCTION_OF_MOLECULAR_MEDIATOR_OF_IMMUNE_RESPONSE	6.00521e-08	3.09416e-06	0.704976	-0.446615	-1.98317	172	NR4A3|B2M|TGFB3|RIPK2|CD74|HMOX1|EPX|DDX21|XBP1|PYCARD|CLCF1|TFRC|IL27RA|MIF|NOD2|PANX1|IL4R|GPI|HLA-E|TRAF2|P2RX7|ATG5|HLA-A|CD81|IL1B|HMCES|IL1R1|SPON2|RABGEF1|THOC1|BST2|HK1|DDX1|STX4|APOA2|SPINK5|MAPKAPK2|TNFSF13|LITAF|SEMA7A|CD55|TRIM6|BTK|TNFRSF14|PRG2|HPX|SUPT6H|IL18R1|ACP5|MAP3K7|HLA-F|MZB1|TNFRSF1B|TGFB1|TLR7|SLAMF1|KIT|TRIL|LAPTM5|F2RL1|APLF|KLK5|TLR4|CLNK|SIRT1|JAK3|FCRL3|SCIMP|RSAD2|FFAR2	Hepatocytes.Zone3	MASL_vs_Control
GOBP_REGULATION_OF_PROTEASOMAL_PROTEIN_CATABOLIC_PROCESS	5.97761e-05	0.000882864	0.557332	-0.387351	-1.73021	180	SH3RF1|EIF3H|CSNK1A1|OGT|DAB2IP|CSNK1D|TRIB3|ARIH2|TRIB1|RYBP|RNF144A|RNF19A|RNF144B|WAC|ARIH1|USP9X|PSMC2|DESI1|GCLC|CSNK1E|SDCBP|TAF1|AKT1|ZFAND2A|GSK3B|N4BP1|USP7|RBX1|SOCS5|TRIB2|KCNE2|USP25|APOE|PLK3|NKD2|PSMF1|PSME1|LAMP3|HERPUD1|GSK3A|UBQLN2|NUB1|TMEM259|AXIN1|RACK1|ECSCR|MDM2|PSMD14|USP14|ELOB|UBB|PSMC6|NFE2L2|RNFT1|AURKA|RFPL1|ANKIB1|UBXN1|MTM1|PARK7	Hepatocytes.Zone3	MASL_vs_Control
GOBP_REGULATION_OF_PROTEASOMAL_UBIQUITIN_DEPENDENT_PROTEIN_CATABOLIC_PROCESS	0.000108943	0.00143775	0.538434	-0.413494	-1.76808	134	SH3RF1|EIF3H|CSNK1A1|OGT|CSNK1D|TRIB3|ARIH2|TRIB1|RYBP|RNF144A|RNF19A|RNF144B|WAC|ARIH1|USP9X|DESI1|GCLC|CSNK1E|SDCBP|TAF1|AKT1|ZFAND2A|GSK3B|N4BP1|USP7|RBX1|SOCS5|TRIB2|PLK3|NKD2|HERPUD1|GSK3A|UBQLN2|NUB1|AXIN1|RACK1|MDM2|USP14|ELOB	Hepatocytes.Zone3	MASL_vs_Control
GOBP_REGULATION_OF_PROTEIN_BINDING	5.36802e-06	0.000120098	0.610527	-0.406067	-1.82256	188	UBASH3B|ATP2A2|SRC|B2M|ACTB|RIPK2|BMP2|BAMBI|MARK3|NRP1|TRIB3|ANXA2|SUB1|IFIT1|GREM2|PPP2CB|TRIM21|DISC1|USP9X|HSF1|MAPK8|MARK2|VTN|EPB41|PPP2CA|CSNK1E|TAF1|DTX3L|MAPRE1|FKBP1A|AKT1|DERL1|TCF7L2|STK4|ARRB2|GSK3B|CARD16|PDGFB|DDX11|HDAC5|APP|APOE|TDG|EFHB|LOX|PHLDA2|TIAM1|ID1|CDKN1A|TRIM28|SPPL3|RACK1|GOLGA2|STK3|ATP2A3|ITGA4|TEX14|CLDN5|ROCK1|IFIT2|CRK|FLOT1|SLPI|ADRB2|CDK5|MAP2|AURKA|CBLB|TFIP11|DACT1|GAS8|PARK7|POLDIP2	Hepatocytes.Zone3	MASL_vs_Control
GOBP_REGULATION_OF_PROTEIN_CATABOLIC_PROCESS	2.85682e-08	1.80027e-06	0.733762	-0.383821	-1.81348	334	TIMP3|TNFAIP3|IER3|WDR91|SH3RF1|EIF3H|EZR|ADAM9|PTPN3|CSNK1A1|OGT|MDM4|DAB2IP|CSNK1D|TRIB3|ARIH2|ANXA2|TRIB1|RYBP|LAPTM4B|SF3B3|RNF144A|EEF1A1|RDX|ATG7|MSN|RNF19A|RNF144B|WAC|ARIH1|USP9X|PSMC2|FMN2|SEC22B|DESI1|BARD1|GCLC|SMAD4|LDLR|CSNK1E|CD81|IL1B|SDCBP|TAF1|FAF1|AKT1|CHEK2|ZFAND2A|GSK3B|N4BP1|SNX9|USP7|RBX1|SOCS5|SNX1|TRIB2|KCNE2|USP25|APOE|VPS11|PLK3|NKD1|NKD2|PSMF1|PSME1|TIPARP|DTL|LAMP3|HERPUD1|ASB11|NQO1|UBR3|GSK3A|NRDC|ODC1|UBQLN2|NUB1|TMEM259|AXIN1|TRIM40|CHMP6|RACK1|TNFRSF1B|ECSCR|RELA|MDM2|PSMD14|RIC1|USP14|LPCAT1|ELOB|ROCK1|SNX33|UBB|PSMC6|RAB7A|CSNK2A1|NFE2L2|LRP2|RGP1|RNFT1|ASB5|AURKA|CBLB|RFPL1|ANKIB1|MYLIP|DACT1|UBXN1|MTM1|PARK7|GRIN2A	Hepatocytes.Zone3	MASL_vs_Control
GOBP_REGULATION_OF_PROTEIN_CONTAINING_COMPLEX_ASSEMBLY	0.00111382	0.00916506	0.45506	-0.298042	-1.42139	376	BAIAP2L1|CAPZA1|VIL1|SRC|CSNK1A1|SPTBN1|ZNF827|MECP2|EPS8|DAB2IP|FER|RAC1|GSN|RAP1B|SPTAN1|PYCARD|AMBRA1|TFRC|PARP1|ISG15|RDX|MSN|ATR|EIF2AK2|ARPC5L|HSF1|MAPK8|TRAF2|CLIP1|FERMT2|ARPC5|NCLN|PFN1|CCL21|CAMSAP2|PPP2CA|DYRK1A|FAF1|BCL2L11|MAPRE1|ARHGEF5|TBX20|DDX3X|ARHGAP18|GSK3B|USP50|CAMSAP1|OPRD1|SNX9|PLEKHG2|VASP|APOE|VPS11|ARPC2|NCKAP1|VEGFA|HSPA5|PLEK|CYFIP1|FCHSD2|BTK|BIRC2|ARHGEF7|VILL|ICE1|RHOC|TMSB4X|PRKCE|SLF2|DCTN1|SAR1A|CSF2|AJUBA|SELP|GRB2|MTPN|TP53|LMOD2|RACK1|SCIN|TGFB1|TMOD2|HES1|CKAP5|LMO4|ALOX15|NPHS1|LGALS3|PAK1|MET|ADD3|RHOA|SLAIN1|CAND1|FNIP1|PSMC6|CDH17|FERMT1|TLR4|SSH1|RAB3A|BID|SENP6|CTTN|TMSB4Y|CARMIL2|MAP2|TFIP11|MLST8|DACT1|FBXL2|PIEZO1|PARK7|CARMIL1|ARHGAP40|SKAP1|COTL1|SPTBN4	Hepatocytes.Zone3	MASL_vs_Control
GOBP_REGULATION_OF_PROTEIN_CONTAINING_COMPLEX_DISASSEMBLY	0.00853577	0.0425214	0.38073	-0.348731	-1.45824	116	CAPZA1|VIL1|SPTBN1|ATXN7|EPS8|BMERB1|GSN|SPTAN1|DSTN|RDX|ETF1|OGFOD1|ATG5|CAMSAP2|IGF1R|UVRAG|WDR1|GSPT1|PLEK|CFL2|VILL|FYCO1|SEMA5A|MTPN|CALCOCO2|ZMPSTE24|LMOD2|SCIN|SETX|TMOD2|EIF5A|ASPH|ADD3|TBC1D25|F2RL1|ADRB2|CARMIL2|CARMIL1|MID1IP1|LIMA1|SPTBN4|CLASP2|TOM1|MAP1S|UPF1|FGF13|MAP1A|SCAF4	Hepatocytes.Zone3	MASL_vs_Control
GOBP_REGULATION_OF_PROTEIN_DEPHOSPHORYLATION	0.000411284	0.00421426	0.498493	-0.450776	-1.79779	80	PPP4R4|PPP1R12A|PTPA|RCAN1|AMBRA1|ANKLE2|ROCK2|MGAT5|PPIA|CALM3|PPP6R3|FKBP1A|JAK2|GSK3B|PDGFRB|NUAK1|ADORA1|HTT|MAGI2|CALM2|SPPL3|ITGA1|NSMF|TGFB1|LGALS3|ROCK1|PPP1R15A|YWHAE|HSP90B1|ARPP19|MFHAS1|IKBKB|FCRL3|PTBP1|PPP1R1B|HSP90AB1|SMPD1|YWHAB	Hepatocytes.Zone3	MASL_vs_Control
GOBP_REGULATION_OF_PROTEIN_EXPORT_FROM_NUCLEUS	0.000736091	0.00668226	0.477271	-0.57217	-1.89665	31	RANGAP1|TXN|EMD|BAG3|BARD1|IL1B|GSK3B|IFI27|SFN|FRAT1|FRAT2|YWHAE|XPO4|CDK5|PARK7|RAPGEF3|ANP32B	Hepatocytes.Zone3	MASL_vs_Control
GOBP_REGULATION_OF_PROTEIN_LOCALIZATION_TO_CELL_PERIPHERY	0.0012159	0.00981598	0.45506	-0.388229	-1.62696	118	GBP1|BCL2L1|VIL1|EZR|ACTB|ACSL3|SPTBN1|ARHGAP44|OGT|ITGB1|NETO2|STX3|RAP1A|EPB41|PRNP|ADAM10|PICALM|AKT1|STAC2|STX4|EPHA2|RHOQ|ZDHHC7|NKD2|CLTC|RAMP3|HRAS|PLS1|ATP2B4|PRKCE|TMBIM1|PPFIA1|SORBS1|STAC3|RACK1|TGFB1|SAPCD2	Hepatocytes.Zone3	MASL_vs_Control
GOBP_REGULATION_OF_PROTEIN_LOCALIZATION_TO_CHROMOSOME_TELOMERIC_REGION	0.0159488	0.0674147	0.352488	-0.634742	-1.66237	13	CCT8|DKC1|GNL3|CCT2	Hepatocytes.Zone3	MASL_vs_Control
GOBP_REGULATION_OF_PROTEIN_LOCALIZATION_TO_ENDOSOME	0.0148197	0.0638921	0.38073	-0.638778	-1.67294	13	EZR|RDX|MSN|ANKRD13A|ROCK2|DTX3L	Hepatocytes.Zone3	MASL_vs_Control
GOBP_REGULATION_OF_PROTEIN_LOCALIZATION_TO_MEMBRANE	0.00620304	0.0335292	0.407018	-0.335394	-1.47735	162	GBP1|BCL2L1|SLC7A11|VIL1|EZR|ACTB|ACSL3|SPTBN1|ARHGAP44|OGT|ITGB1|GSN|NETO2|STX3|STOM|MAPK8|RAP1A|CD81|PRNP|ADAM10|PICALM|AKT1|MIEF2|STAC2|PDZK1|STX4|EPHA2|MIEF1|RHOQ|ZDHHC7|NKD2|CLTC|RAMP3|HRAS|PLS1|ATP2B4|PRKCE|CHP1|TMBIM1|GDI1|PPFIA1|SORBS1|STAC3|RACK1|TGFB1	Hepatocytes.Zone3	MASL_vs_Control
GOBP_REGULATION_OF_PROTEIN_LOCALIZATION_TO_NUCLEUS	0.000318953	0.00344451	0.498493	-0.401809	-1.70584	128	CD2AP|SRC|NF1|PINX1|CCT8|WWTR1|NOLC1|RASSF5|DKC1|LIMK2|TFRC|PARP1|ZC3H12A|LATS2|BAG3|CCT2|FERMT2|YAP1|DTX3L|AKT1|TCF7L2|JAK2|GSK3B|ECT2|IPO5|DCLK2|BYSL|MDFIC|NUP58|SUMO4|TRIM28|CHP1|TRIM40|ORMDL3|LIF|TGFB1|PARP9|CDK1|POLR1A|PTGS2|FERMT1	Hepatocytes.Zone3	MASL_vs_Control
GOBP_REGULATION_OF_PROTEIN_LOCALIZATION_TO_PLASMA_MEMBRANE	0.00475705	0.0273142	0.407018	-0.384118	-1.57263	95	GBP1|BCL2L1|VIL1|EZR|ACTB|ACSL3|SPTBN1|ARHGAP44|ITGB1|STX3|PRNP|PICALM|AKT1|STAC2|STX4|EPHA2|RHOQ|ZDHHC7|NKD2|CLTC|RAMP3|PLS1|ATP2B4|PRKCE|TMBIM1|PPFIA1|SORBS1|STAC3|RACK1|TGFB1	Hepatocytes.Zone3	MASL_vs_Control
GOBP_REGULATION_OF_PROTEIN_MATURATION	0.00564207	0.0312109	0.407018	-0.424777	-1.64748	66	THBS1|SRC|CHAC1|PLAUR|S100A10|RHBDD1|ENO1|ANXA2|GSN|MYH9|SERPINE1|MELTF|SOX4|INPP5B|ANGPTL8|PRNP|CARD16|RFX4|NKD2|F12	Hepatocytes.Zone3	MASL_vs_Control
GOBP_REGULATION_OF_PROTEIN_MODIFICATION_BY_SMALL_PROTEIN_CONJUGATION_OR_REMOVAL	1.06398e-06	3.21834e-05	0.643552	-0.397185	-1.81419	228	HIF1A|TNFAIP3|NDFIP2|BIRC3|RIPK2|PINX1|OGT|RASSF5|EPAS1|HUWE1|PELI1|UBE2V2|TRIB3|PER2|GNL3|SOX4|NOD2|ZC3H12A|ISG15|EGR1|TRIM21|PPIA|SART3|GCLC|ATG5|UBA2|PRMT3|TAF1|PTTG1IP|DTX3L|FKBP1A|UBE2D1|AKT1|DDX3X|DERL1|ARRB2|SIAH2|N4BP1|ARRB1|RBX1|HMG20A|UBE2V1|CRY1|TSPO|TANK|HSPA5|BIRC2|BUB1B|GTPBP4|ARRDC4|HERPUD1|TRIP12|SPRY2|GSK3A|PEF1|PRR7|PRKCE|CHP1|DCUN1D5|AXIN1|MTA1|USP44|COPS9|RELA|ARRDC3|UBE2I|LAPTM5|PDCD6	Hepatocytes.Zone3	MASL_vs_Control
GOBP_REGULATION_OF_PROTEIN_POLYMERIZATION	0.0022492	0.0155045	0.431708	-0.343851	-1.53324	178	BAIAP2L1|CAPZA1|VIL1|SPTBN1|MECP2|EPS8|FER|RAC1|GSN|SPTAN1|PYCARD|AMBRA1|RDX|ARPC5L|CLIP1|ARPC5|PFN1|CCL21|CAMSAP2|DYRK1A|MAPRE1|ARHGAP18|CAMSAP1|SNX9|PLEKHG2|VASP|ARPC2|NCKAP1|CYFIP1|FCHSD2|ARHGEF7|VILL|TMSB4X|PRKCE|DCTN1|GRB2|MTPN|LMOD2|SCIN|TMOD2|CKAP5|ALOX15|NPHS1|PAK1|MET|ADD3|RHOA|SLAIN1|SSH1|CTTN|TMSB4Y|CARMIL2|MAP2|MLST8|CARMIL1|ARHGAP40|COTL1|SPTBN4	Hepatocytes.Zone3	MASL_vs_Control
GOBP_REGULATION_OF_PROTEIN_SERINE_THREONINE_KINASE_ACTIVITY	2.06868e-05	0.000367045	0.57561	-0.34292	-1.61844	331	TNFAIP3|THBS1|SRC|ACTB|ADAM9|NF1|BMP2|LYN|MTCP1|MAP3K12|DAB2IP|PKIB|MAP2K6|TRIB3|RGS2|CCNH|TNXB|TRIB1|SH2B3|PYCARD|PDGFA|EZH2|FGFR1|MIF|NOD2|IPO7|LATS2|TCIM|ADAM17|CCNT1|TRAF2|P2RX7|CALM3|FERMT2|IRAK1|CCNT2|PPP2CA|NUP62|IL1B|ARHGEF5|CD24|IL34|AKT1|DDX3X|UVRAG|KITLG|CDKN3|LRP5|HEG1|PDGFRB|SYAP1|PDGFB|TRIB2|HTT|APOE|ERN1|VEGFA|PDCD4|SPDYE5|CCNK|TPD52L1|CALM2|IPO5|CHORDC1|DVL3|GTPBP4|DIRAS3|SPRY2|PDCD10|PTPRJ|CDKN1A|HRAS|MAP3K7|ATP2B4|FZD4|AJUBA|HMGA2|AXIN1|TDGF1|PPARG|PTPN6|DIPK2A|HERC5|TGFB1|PRKAR2A|SFN|LRP6|CDKN2A|CDC37|PAK1|KIT|MAP3K13|RHOA|PIK3CG|PTEN|MST1R|DUSP16|ERBB2|TLR4|LAX1|ACSL1|PDGFC|CAB39|MAP2K1|MAP2K7|ADRB2|PKMYT1|NPFFR2|SIRT1|WEE2|HHEX|RPTOR|S100A12|PPP1R1B|PTPN1|PIK3R6	Hepatocytes.Zone3	MASL_vs_Control
GOBP_REGULATION_OF_PROTEIN_STABILITY	0.00347497	0.021312	0.431708	-0.303093	-1.41546	291	SRC|ATP1B3|IGF1|USP36|PINX1|CCT8|BMP2|MDM4|HSPD1|CMTM6|B4GALT5|CDC73|GSN|CCNH|PYCARD|CTNND1|BAG1|SOX4|BAG3|TRIM21|USP9X|CCT2|CCDC88C|CDC37L1|PDRG1|NCLN|USP3|PFN1|CD81|AAK1|TAF1|PRNP|GAPDH|CHEK2|ZNF207|DERL1|STK4|RAB21|LAMP2|APOA2|NEDD4L|USP7|TMEM88|HTT|USP25|VPS11|PFDN1|DVL3|PIM1|MAPK1|GTPBP4|PDCD10|SERF2|CHP1|RNF149|TP53|STK3|STX12|MDM2|TBRG1|CDC37|ASPH|KHDRBS1|TESC|FBXW11|PTEN|DDOST|PARVA|CALR|USP2|FLOT1|SAV1|MOSMO|TBL1X|MSX1|RPAP3|FLOT2|SIRT1|CCT6A|AURKA|USP28|SREBF1|MYLIP|DACT1|TMEM183A|PARK7	Hepatocytes.Zone3	MASL_vs_Control
GOBP_REGULATION_OF_PROTEIN_UBIQUITINATION	5.93253e-06	0.000131175	0.610527	-0.403239	-1.80675	187	TNFAIP3|NDFIP2|BIRC3|RIPK2|PINX1|OGT|RASSF5|HUWE1|PELI1|UBE2V2|TRIB3|PER2|SOX4|NOD2|ISG15|PPIA|GCLC|ATG5|PRMT3|TAF1|PTTG1IP|DTX3L|FKBP1A|UBE2D1|AKT1|DDX3X|DERL1|ARRB2|SIAH2|N4BP1|ARRB1|RBX1|UBE2V1|CRY1|TSPO|HSPA5|BIRC2|BUB1B|GTPBP4|ARRDC4|HERPUD1|TRIP12|SPRY2|GSK3A|PEF1|PRR7|PRKCE|CHP1|DCUN1D5|AXIN1|MTA1|USP44	Hepatocytes.Zone3	MASL_vs_Control
GOBP_REGULATION_OF_PROTEOLYSIS_INVOLVED_IN_PROTEIN_CATABOLIC_PROCESS	0.000262433	0.0029664	0.498493	-0.355512	-1.61013	212	SH3RF1|EIF3H|CSNK1A1|OGT|DAB2IP|CSNK1D|TRIB3|ARIH2|TRIB1|RYBP|RNF144A|RNF19A|RNF144B|WAC|ARIH1|DISC1|USP9X|PSMC2|DESI1|GCLC|CSNK1E|SDCBP|TAF1|PML|AKT1|ZFAND2A|GSK3B|N4BP1|USP7|RBX1|SOCS5|TRIB2|CTSC|KCNE2|USP25|APOE|PLK3|NKD2|PTK2|PSMF1|PSME1|LAMP3|HERPUD1|GSK3A|UBQLN2|NUB1|TMEM259|AXIN1|RACK1|ECSCR|MDM2|PSMD14|AGBL4|USP14|LAPTM5|ELOB|PTEN|UBB|PSMC6|CSNK2A1|NFE2L2|RNFT1|AURKA|RFPL1|ANKIB1|UBXN1|MTM1|PARK7	Hepatocytes.Zone3	MASL_vs_Control
GOBP_REGULATION_OF_RAS_PROTEIN_SIGNAL_TRANSDUCTION	3.56134e-07	1.29475e-05	0.674963	-0.430776	-1.92486	181	SRC|CDC42SE2|NF1|IGF1|ARHGAP44|OGT|FGF10|DENND4A|EPS8|DAB2IP|MAPRE2|F11R|NRP1|ITGB1|KRAS|RAC1|ARHGAP17|MFN2|RDX|EPO|ARHGAP42|PPP2CB|ARHGEF3|NTRK1|MCF2L|NUP62|TNFAIP1|MAP4K4|RABGEF1|IQSEC1|KITLG|ARRB1|HEG1|PDGFRB|COL3A1|CDC42SE1|RASA3|APOE|P2RY8|ARFGAP1|DENND4C|NOTCH2|ARHGDIA|SPRY2|PDCD10|ARHGEF28|GPR18|DENND3|LPAR6|F2RL2|RALGPS1|SYDE1|SHOC2|EPS8L2|CSF1|LPAR2|MET|PIK3CG|PRAG1|F2RL1|CRK|FLOT1|GPR174	Hepatocytes.Zone3	MASL_vs_Control
GOBP_REGULATION_OF_REACTIVE_OXYGEN_SPECIES_METABOLIC_PROCESS	0.00510555	0.02892	0.407018	-0.356339	-1.51371	131	HIF1A|SOD2|IER3|THBS1|MPV17L|ARG2|RAC1|STK17A|ZC3H12A|RAB27A|CLCN3|HP|TRAP1|ATG5|PRCP|PDGFRB|AATF|PDGFB|ABCD1|TSPO|PRDX2|AGTR1|BIRC2|ABCD2|NOXA1|CDKN1A|ACP5|PLIN5|ROMO1|GRB2|TP53|TGFB1|PDK3|DCXR|MPV17|RHOA|F2RL1|ARF4|SLC18A2|TLR4|NFE2L2	Hepatocytes.Zone3	MASL_vs_Control
GOBP_REGULATION_OF_RECEPTOR_MEDIATED_ENDOCYTOSIS	0.000889143	0.00769302	0.477271	-0.407118	-1.67847	103	ITGAV|CD2AP|B2M|PPP3R1|MKLN1|ANXA2|RAC1|SERPINE1|AHI1|CD63|ANKRD13A|SCYL2|VTN|CCL21|AAK1|SDCBP|ATAD1|PICALM|RABGEF1|RAB21|ARF1|ARRB2|ANKRD13D|ARRB1|LRRTM2|APP|VEGFA|MAGI2|SMAP1|UBQLN2|BICD1|ITGB3|EFNB2|GSG1L|PROM2|DGKD|FLOT1	Hepatocytes.Zone3	MASL_vs_Control
GOBP_REGULATION_OF_RECEPTOR_RECYCLING	0.0240672	0.0906809	0.352488	-0.529047	-1.61913	22	ANXA2|ACHE|KIF16B|LDLR|OPTN|NSG1|ECE1|RAMP3|INPP5F	Hepatocytes.Zone3	MASL_vs_Control
GOBP_REGULATION_OF_RESPONSE_TO_BIOTIC_STIMULUS	1.09797e-10	1.76657e-08	0.839089	-0.388622	-1.87466	419	TNFAIP3|BIRC3|IRF4|GRAMD4|CTSS|SRC|CD14|RIPK2|SELENOK|A2M|LYN|AP1G1|PTPN2|STAT1|PELI1|DAB2IP|ARG2|HSPD1|MAP2K6|SERPINB9|XRCC6|OTULIN|PARP14|TRIB1|PYCARD|IRF1|PSPC1|CASP1|TRAF3|PLSCR1|NINJ1|TBK1|SEC14L1|PARP1|CYLD|MIF|NOD2|ZC3H12A|ISG15|IFIH1|EREG|NLRC5|PCBP2|ANKRD17|TRIM15|TRIM21|NFKBIZ|HLA-E|TRIM38|SLC15A3|USP18|IRAK1|CNOT7|ATG5|HLA-A|ZNFX1|IL1B|ERAP1|NCR1|TIFA|DTX3L|CX3CL1|NFKBIA|LBP|DDX60|DDX3X|IFNLR1|CADM1|ARRB2|CEACAM1|N4BP1|IRAK2|SPINK5|MAPKAPK2|CARD16|SFPQ|OPTN|APOBEC3F|YTHDF3|MATR3|HLA-B|SCARA3|APOE|PRKCA|LGR4|MNDA|CD55|PRDX2|PIK3AP1|TOMM70|TRIM6|OAS3|IFI35|BTK|RPS6KA3|SLAMF6|AKIRIN2|BIRC2|WDFY1|HPX|LY96|FCN1|SERPING1|MAP3K7|RBM47|PRKCE|POLR3C|HLA-F|CACTIN|PPARG|ZMPSTE24|PTPN6|CLPB|HERC5|TGFB1|GFI1|TLR7|RNF216|RELA|PAK2|COLEC12|PARP9|YTHDF2|CDC37|PAK1|TRIL|CD274|TRIM25|F2RL1|KLRC3|SYT11|KLK5|COLEC11|CRK|TLR4|FLOT1|BANF1|ADAR|NFE2L2|KLRC1|S100A14|DHX9|CLNK|FLOT2|KLRC2|MMRN2|MFHAS1|CRTAM|IKBKB|FCRL3|SCIMP|POLR3B|RSAD2|PTPN1|PIK3R6|FFAR2|IFI16|CFH|TIGAR|MAPKAPK3|TRIM56|KLRC4|SIGIRR|AP3B1|NCF1|MR1	Hepatocytes.Zone3	MASL_vs_Control
GOBP_REGULATION_OF_RESPONSE_TO_CYTOKINE_STIMULUS	6.35069e-05	0.000925316	0.538434	-0.405404	-1.752	148	HIF1A|TNFAIP3|IL1RN|CASP4|RIPK2|CD74|PTPN2|OTULIN|PARP14|SH2B3|PYCARD|CASP1|TBK1|CYLD|KLF4|ISG15|IFIH1|NLRC5|PPP2CB|ADAM17|TRAF2|USP18|PAFAH1B1|IRAK1|CNOT7|IL1R1|CD24|RABGEF1|SPPL2A|PXDN|IRAK2|CARD16|YTHDF3|NKIRAS1|TRIM6|OAS3|HPX|RBM47|TSLP|CACTIN|PPARG|PTPN6|GFI1|CSF1|PARP9|YTHDF2|CDC37|LAPTM5	Hepatocytes.Zone3	MASL_vs_Control
GOBP_REGULATION_OF_RESPONSE_TO_DNA_DAMAGE_STIMULUS	0.00200743	0.014348	0.431708	-0.303994	-1.41995	298	BCL2L1|IER3|MAP3K20|INO80|CD44|ACTB|FGF10|CD74|SPRED2|ATXN7|MCL1|UBE2V2|TAF2|MORF4L1|SF3B3|SOX4|PARP1|SPRED1|MIF|BRCA2|MYC|SMARCA5|SMCHD1|ATR|NKX3-1|BABAM2|FMN2|HSF1|RMI2|BARD1|DDIAS|DPF3|KLHL15|DYRK1A|PTTG1IP|BCLAF1|PML|CHEK2|ACKR3|RBBP8|THOC1|USP47|EEF1E1|DDX39B|UBE2V1|DDX11|CRY1|MORF4L2|PBRM1|EPC2|CASP9|CDK9|PPP4C|TRIP12|CHEK1|TRIM28|SLF2|SUPT20H|DEK|HMGA2|HELB|ZMPSTE24|TP53|ACTL6A|ERCC1|MDM2|ACTR2|DYRK3|PPP4R2|TPT1|NPAS2|INO80C|CXCL12|UIMC1|MSX1|BID|FUS|DHX9|HIC1|SIRT1|INO80D|SKIL|BRD7|TAF4|PARG|TFIP11|HNRNPK|TIGAR|SF3B5|KMT5C	Hepatocytes.Zone3	MASL_vs_Control
GOBP_REGULATION_OF_RESPONSE_TO_ENDOPLASMIC_RETICULUM_STRESS	0.0249455	0.0929251	0.352488	-0.363248	-1.44157	78	BCL2L1|OPA1|PTPN2|DAB2IP|XBP1|SERINC3|ATF6|TMEM33|BCL2L11|USP25|TXNDC12|ERN1|HSPA5|DDIT3|HERPUD1|CREB3L1|UBQLN2|TMEM259|RACK1|USP14|PPP1R15A|NFE2L2|SIRT1|RNFT1|PTPN1|UBXN1|PARK7	Hepatocytes.Zone3	MASL_vs_Control
GOBP_REGULATION_OF_RESPONSE_TO_WOUNDING	7.27702e-07	2.32533e-05	0.659444	-0.447931	-1.94323	149	CD9|UBASH3B|TNFAIP3|CLDN1|VIL1|THBS1|TNFRSF12A|C1QTNF1|STK24|PLAUR|PHLDB2|ACTG1|TAFA5|DDR2|PROS1|ITGB1|ANXA2|XBP1|SH2B3|CD34|SERPINE1|MDK|PDGFA|KLF4|HBEGF|FERMT2|VTN|IGF1R|CEACAM1|PDGFB|APOE|PRDX2|ATP7A|PTK2|F12|ADAMTS18|F7|RREB1|SERPING1|HRAS|PRKCE|F3|HPSE|ANXA1|INPP5F|TNR|APOH|FGA|PTEN|F2RL1|FAP|FERMT1|CRK|BRAF|NFE2L2|SRSF6|MAP2K1	Hepatocytes.Zone3	MASL_vs_Control
GOBP_REGULATION_OF_RHO_PROTEIN_SIGNAL_TRANSDUCTION	0.000279041	0.0031031	0.498493	-0.455685	-1.81737	80	CDC42SE2|EPS8|F11R|NRP1|ITGB1|RAC1|ARHGAP42|ARHGEF3|MCF2L|TNFAIP1|ARRB1|HEG1|PDGFRB|COL3A1|CDC42SE1|APOE|P2RY8|ARHGDIA|PDCD10|ARHGEF28|GPR18|LPAR6|F2RL2|EPS8L2|LPAR2|MET|PRAG1|F2RL1|FLOT1|GPR174	Hepatocytes.Zone3	MASL_vs_Control
GOBP_REGULATION_OF_RNA_SPLICING	0.000196491	0.00234363	0.518848	-0.380861	-1.67924	166	RBM39|METTL4|WTAP|SLC38A2|CCNL1|NUP98|ATXN7|SF1|SRSF4|SRSF1|HNRNPU|PRPF19|HNRNPH1|NSRP1|SF3B3|RBM24|HNRNPA1|RNPS1|MBNL1|YTHDC1|RBM25|PTBP3|MBNL2|CWC22|DYRK1A|SRSF5|RBM7|RBM5|SFSWAP|NCL|TRA2B|CCNL2|ERN1|RBFOX2|QKI|RBM47|SUPT20H|HABP4|RRP1B|SMU1|ZNF638|CELF5|NOVA1|SETX|HNRNPA2B1|RBM12|KHDRBS3|HNRNPH3|KHDRBS1|DDX17	Hepatocytes.Zone3	MASL_vs_Control
GOBP_REGULATION_OF_RRNA_PROCESSING	0.0211288	0.0826141	0.352488	-0.589704	-1.66728	16	USP36|BUD23|WDR43|HEATR1|WDR75|UTP15|DIMT1|YTHDF2	Hepatocytes.Zone3	MASL_vs_Control
GOBP_REGULATION_OF_SIGNALING_RECEPTOR_ACTIVITY	0.00212811	0.0149145	0.431708	-0.364247	-1.57112	143	HIF1A|RELN|SRC|DLGAP4|LYPD6|NRXN2|NRP1|ITGB1|PDE4D|NETO2|SERPINE1|EREG|GREM2|HOMER1|ADAM17|HBEGF|MUC4|SHC1|TAF1|LY6E|JAK2|DLGAP1|ANKRD13C|SOCS5|ADORA1|APP|CNIH2|PHLDA2|LYNX1|NPTX2|IL18BP|RAMP3|BICD1|TAFA4|CHMP6|PPARG|CACNG5|DKK2|DKKL1|GSG1L|NLGN3|ZGPAT|BUD31|SLC24A4|NCAPG2|ADRB2|SHISA6|CBLB|CGA|ESR2|SHISA9	Hepatocytes.Zone3	MASL_vs_Control
GOBP_REGULATION_OF_SIGNAL_TRANSDUCTION_BY_P53_CLASS_MEDIATOR	0.000423473	0.00429839	0.498493	-0.437076	-1.77742	91	CD44|CD74|SPRED2|MAP2K6|SOX4|SPRED1|MIF|MYC|ATR|SGK1|DYRK1A|TAF1|PTTG1IP|PML|MLF1|AKT1|CHEK2|USP7|EEF1E1|NUAK1|PLK3|RPF2|NOP2|CHEK1|ZMPSTE24|TP53|KAT6A|MDM2|EIF5A|DYRK3|HIPK4|UBB|PAK1IP1|USP2|CHD5|MSX1|HIC1|SIRT1|AURKA|HNRNPK|ARMC10	Hepatocytes.Zone3	MASL_vs_Control
GOBP_REGULATION_OF_SISTER_CHROMATID_COHESION	0.00562025	0.0311586	0.407018	-0.642174	-1.81563	16	CDCA5|WAPL|SMC5|DDX11|BUB1|SLF2|ESPL1|NSMCE2	Hepatocytes.Zone3	MASL_vs_Control
GOBP_REGULATION_OF_SISTER_CHROMATID_SEGREGATION	0.0242919	0.0912546	0.352488	-0.353969	-1.44626	94	HECW2|MAP3K20|ACTB|HNRNPU|PCID2|SPC24|RMI2|GEN1|DPF3|CDC27|ZNF207|XRCC3|NEK6|PBRM1|SPDL1|BUB1B|BUB1|ESPL1|ACTL6A|USP44|ZWINT|TEX14	Hepatocytes.Zone3	MASL_vs_Control
GOBP_REGULATION_OF_SMALL_GTPASE_MEDIATED_SIGNAL_TRANSDUCTION	9.50558e-10	1.14097e-07	0.788187	-0.417281	-1.94886	290	ITGAV|RELN|CD2AP|SRC|TGM2|ARHGAP26|CDC42SE2|NF1|IGF1|ARHGEF4|ARHGAP44|ARHGEF12|OGT|FGF10|DENND4A|ARHGAP12|EPS8|RALGAPA1|DAB2IP|MAPRE2|F11R|NRP1|ITGB1|KRAS|RAC1|ARHGAP29|ARHGAP17|MFN2|RDX|EPO|ARHGAP42|PLEKHG3|PPP2CB|ARHGEF3|NTRK1|ARHGAP22|FAM13B|FGD3|MCF2L|ARHGAP8|NUP62|DNMBP|ARHGEF5|TNFAIP1|MAP4K4|RABGEF1|IQSEC1|ARHGAP18|ARHGAP31|KITLG|ARRB1|HEG1|PDGFRB|ARHGAP15|COL3A1|CDC42SE1|RASA3|APOE|P2RY8|ARFGAP1|DENND4C|TRIO|TIAM1|NOTCH2|ARHGDIA|ECT2|ARHGAP11B|SIPA1L2|SPRY2|PDCD10|KALRN|ARHGEF28|GPR18|ARHGEF19|DENND3|LPAR6|SIPA1L1|F2RL2|RALGPS1|SYDE1|SHOC2|RHOD|EPS8L2|CSF1|CGNL1|VAV3|LPAR2|MET	Hepatocytes.Zone3	MASL_vs_Control
GOBP_REGULATION_OF_SMALL_MOLECULE_METABOLIC_PROCESS	0.0138316	0.0607051	0.38073	-0.289462	-1.35154	294	HIF1A|NR4A3|ABCG1|IER3|SLC7A11|SRC|LPGAT1|NFKB1|IGF1|C1QTNF1|OGT|BMP2|IGFBP3|CD74|PTPN2|ENO1|SOGA1|NCOR1|TRIB3|ELOVL5|TTC39B|NR3C1|PPARD|RANBP2|PARP1|PRKAA1|NCOR2|EGR1|NNMT|STAT3|FABP3|P2RX7|FABP5|PDK1|FOXK2|LDLR|IL1B|PRMT3|FGFR4|AKT1|CEACAM1|USP7|ANTKMT|ABCD1|ME1|CRY1|SIK1|APP|APOE|TSPO|ACADVL|ADM|MIDN|PLEK|H6PD|ATCAY|NCOA2|ABCD2|ERLIN1|GSK3A|TMSB4X|PLIN5|ATP2B4|CLYBL|PRKCE|SORBS1|ZMPSTE24|TP53|ANXA1|SLC2A6|PDK3|GFI1|DKKL1|KIT|FOXK1|PRXL2C|CYP7A1|ERFE|DNM1L|PTGS2|ARNT|P2RY6|SLC4A1|ARPP19|SIRT1|PGAM1|CES1|ADORA2B|GCK|RPTOR|PPP1R3G|SREBF1|WDR5|MLST8|PARK7|TIGAR|MID1IP1	Hepatocytes.Zone3	MASL_vs_Control
GOBP_REGULATION_OF_SMOOTH_MUSCLE_CELL_DIFFERENTIATION	0.0214632	0.0834471	0.352488	-0.490835	-1.59258	29	SOD2|MECP2|ZEB1|EREG|ANKRD17|SRF|PDGFB|PDCD4|CTH|MED28|ENG|KIT|DNMT1|SIRT1	Hepatocytes.Zone3	MASL_vs_Control
GOBP_REGULATION_OF_SODIUM_ION_TRANSPORT	0.0220859	0.0849078	0.352488	-0.365731	-1.4666	82	ATP1A1|HECW2|ATP1B3|SCN1B|PTPN3|ACTN4|SLC9A1|STOM|P2RX7|NKAIN2|AKT1|YWHAH|NEDD4L|SIK1|SCN5A|ATP2B4|PRKCE|CHP1|STK39|PER1|TESC|WNK2|GLRX|SCN3B|ADRB2|OSR1|NKAIN1|SPTBN4|HECW1	Hepatocytes.Zone3	MASL_vs_Control
GOBP_REGULATION_OF_SPROUTING_ANGIOGENESIS	0.00662623	0.035287	0.407018	-0.495173	-1.71506	38	THBS1|CEMIP2|KLF4|ADAMTS9|FUT1|SEMA6A|S100A1|CEACAM1|VEGFA|KLF2|CREB3L1|JCAD|ITGA5|E2F2|SMAD1|TJP1	Hepatocytes.Zone3	MASL_vs_Control
GOBP_REGULATION_OF_STEM_CELL_DIFFERENTIATION	0.000455465	0.00456189	0.498493	-0.468492	-1.85431	74	JAG1|HNRNPU|HSPA9|EZH2|RBM24|EIF2AK2|STAT3|YAP1|MTA2|ZFP36L2|NUDT21|CHD4|GSK3B|GATAD2A|TRIM6|TEAD2|ZFP36|KDM4C|GDNF|MTA1|HES1|YTHDF2|SMYD5|NSUN2|LBH|SP7|NFE2L2	Hepatocytes.Zone3	MASL_vs_Control
GOBP_REGULATION_OF_STEROID_BIOSYNTHETIC_PROCESS	0.00934806	0.0459563	0.38073	-0.411831	-1.58972	63	ATP1A1|ABCG1|NFKB1|BMP2|SF1|NR3C1|PRKAA1|EGR1|FGFR4|IGF1R|APOE|TSPO|ADM|H6PD|ERLIN1|GFI1|DKKL1|CYP7A1|IGFBP7|ASAH1|SIRT1|CES1|CGA|SREBF1	Hepatocytes.Zone3	MASL_vs_Control
GOBP_REGULATION_OF_STRESS_ACTIVATED_PROTEIN_KINASE_SIGNALING_CASCADE	0.00252843	0.0169353	0.431708	-0.341501	-1.52717	182	CCN2|SH3RF1|EZR|RIPK2|BMP2|LYN|DAB2IP|NCOR1|PYCARD|TRAF3|CYLD|NOD2|ZC3H12A|MYC|WNT7B|EIF2AK2|PPIA|TRAF2|RELL1|PAFAH1B1|CCL21|IL1B|SDCBP|IGF1R|MAP4K4|MTURN|SEMA3A|APP|VEGFA|MAP2K4|PDCD4|PLCB1|TPD52L1|MAPK1|MDFIC|PDCD10|HRAS|HAND2|TNIK|AXIN1|ZMPSTE24|STK3|SLAMF1|TNFRSF19|STK39|PER1|ZNF622|F2RL1|PRDX1|AMBP|DUSP16|DIXDC1|CRK|TLR4|TRAF4|FAS|IL26|MAP2K1|MAP2K7|MFHAS1|OPRK1|SCIMP|DACT1|GADD45G|FOXM1|HIPK3|NCF1|ANKRD6	Hepatocytes.Zone3	MASL_vs_Control
GOBP_REGULATION_OF_SUBSTRATE_ADHESION_DEPENDENT_CELL_SPREADING	0.000213542	0.0024997	0.518848	-0.494727	-1.88805	59	GBP1|S100A10|ACTN4|NRP1|RAC1|MELTF|MDK|FERMT2|ILK|DOCK5|ARPC2|PTK2|ARHGEF7|FBLN1|ST6GAL1|RREB1|CORO1C|NEDD9|CASS4|LIMS1|ITGB3|FGA|CALR|CRK|BRAF	Hepatocytes.Zone3	MASL_vs_Control
GOBP_REGULATION_OF_SUPRAMOLECULAR_FIBER_ORGANIZATION	5.21741e-05	0.000784375	0.557332	-0.328212	-1.55718	344	CCN2|BAIAP2L1|CAPZA1|VIL1|GMFB|TGFB3|SYNPO|SPTBN1|S100A10|MECP2|PHLDB2|C9orf72|ATXN7|EPS8|ACTG1|BMERB1|F11R|FER|NRP1|SLC9A1|RAC1|GSN|SPTAN1|TNXB|PYCARD|DSTN|RHPN2|TPM1|RDX|SDC4|ROCK2|ARPC5L|WASHC4|CORO2B|CLIP1|FERMT2|ARPC5|PFN1|SMAD4|CCL21|CAMSAP2|LDLR|AEBP1|DYRK1A|MAPRE1|ARHGEF5|CX3CL1|ARF1|ARHGAP18|CAMSAP1|SNX9|WDR1|PLEKHG2|VASP|APP|APOE|ARPC2|PFDN1|NCKAP1|PLEK|TRIM27|CYFIP1|FCHSD2|CFL2|ARHGEF7|ID1|VILL|RHOC|TMSB4X|PRKCE|WNT11|SEMA5A|DCTN1|GRB2|PPFIA1|MTPN|CHADL|LMOD2|S1PR1|SCIN|TMOD2|CKAP5|PAK2|ALOX15|CGNL1|NPHS1|PPM1E|PAK1|MET|ADD3|DAPK3|CORO1B|RHOA|ROCK1|F2RL1|SLAIN1|ARHGEF10|BRAF|CXCL12|SSH1|ARFIP1|CTTN|TMSB4Y|CARMIL2|TJP1|GPR65|MAP2|MLST8|PARK7|CARMIL1|MID1IP1|ARHGAP40|RAPGEF3|MYOC|LIMA1|COTL1|SPTBN4|CLASP2|PROX1	Hepatocytes.Zone3	MASL_vs_Control
GOBP_REGULATION_OF_SYSTEM_PROCESS	1.87107e-06	5.12645e-05	0.643552	-0.326481	-1.60082	494	NR4A3|NR4A1|LMCD1|ATP1A1|CCN2|INHBA|ATP2A2|RELN|SRC|SCN1B|CD38|DLGAP4|IGF1|C1QTNF1|MYRF|EGR2|CALCA|TNFRSF21|FGF10|MECP2|NRXN2|SNX5|EPAS1|ENO1|KCNJ12|MYL4|SLC22A5|SLC9A1|RGS2|PDE4D|NETO2|PER2|TBX18|PARP1|TPM1|ZC3H12A|PDE9A|RAB8B|CACNB2|ARHGAP42|NKX3-1|KCNJ5|ROCK2|HOMER1|SGK1|CALM3|HBEGF|CORO2B|JARID2|FABP5|KCND3|SRF|AQP1|GLRX3|EIF4A3|SMAD4|EPB41|TYMP|SPINK1|S100A1|DOCK5|CYP19A1|GJC3|JAK2|PDE4B|DLGAP1|APOA2|OPRD1|CXADR|ATP1A3|MGLL|PDGFB|ADORA1|CRY1|CTSC|KCNE2|APP|APOE|TSPO|PRKCA|CNIH2|RYR2|GTF2IRD1|ADM|GLP1R|RPS6KB1|GJA1|TOMM70|AGTR1|CDK9|CALM2|SCN5A|RNLS|ECE1|ATP2B1|NPTX2|KCNJ2|ADM2|GSK3A|NRDC|IL6ST|CLIC2|HAND2|TRIM63|ATP2B4|TNNT1|CCL3|GPR171|RNF10|PARD3|TAFA4|ORMDL3|MTPN|PPARG|ZMPSTE24|MTG1|TNFRSF1B|UCN|ITGA2|GSTO1|GJC1|TNR|CACNG5|TMEM161B|MDM2|STK39|MEF2A|POMC|ATP2A3|KIT|DAPK3|RHOA|FGA|PIK3CG|PTEN|ROCK1|F2RL1|NLGN3|MYBPH|PTGS2|NPR1|TRPC3|EDN2|YWHAE|SCN3B|INHBB|KCNMB4|TNNC1|CAMK2G|KCNE4|SCN10A|TRPC1|PTGER3|ADRB2|CTTN|IRX3|RNF207|ADORA2B|GLS|OPRK1|SHISA6	Hepatocytes.Zone3	MASL_vs_Control
GOBP_REGULATION_OF_TELOMERASE_ACTIVITY	0.0131511	0.0584991	0.38073	-0.429757	-1.54681	46	SRC|PINX1|DKC1|PKIB|KLF4|MYC|CCT2|MAPK1|HNRNPD|SMG6|TP53|PIF1|HNRNPA2B1|NEK2|MAP2K7|PARP4|PARN|HSP90AB1	Hepatocytes.Zone3	MASL_vs_Control
GOBP_REGULATION_OF_TELOMERE_CAPPING	0.021578	0.0836865	0.352488	-0.51921	-1.61618	24	TNKS2|PKIB|USP7|NBN|MAPK1|HNRNPD|SMG6|ERCC1|NEK2|MAP2K7	Hepatocytes.Zone3	MASL_vs_Control
GOBP_REGULATION_OF_TELOMERE_MAINTENANCE	0.000167213	0.00205866	0.518848	-0.448501	-1.84445	100	SRC|HNRNPC|INO80|TNKS2|PINX1|CCT8|DKC1|PKIB|HNRNPU|GNL3|PARP1|HNRNPA1|MYC|ATR|CCT2|SMC5|PML|USP7|NBN|MAPK1|HNRNPD|SMC6|SLF2|SMG6|PIF1|ACTL6A|XRN1|HNRNPA2B1|ERCC1|CTC1|NSMCE2|STN1|INO80C|SLX1B|NEK2|MAP2K7|INO80D|CCT6A|SMG5	Hepatocytes.Zone3	MASL_vs_Control
GOBP_REGULATION_OF_TELOMERE_MAINTENANCE_VIA_TELOMERE_LENGTHENING	0.00025676	0.00291534	0.498493	-0.497345	-1.88148	58	SRC|HNRNPC|TNKS2|PINX1|CCT8|DKC1|PKIB|HNRNPU|PARP1|HNRNPA1|ATR|CCT2|MAPK1|SMG6|PIF1|XRN1|HNRNPA2B1|CTC1|STN1|SLX1B|NEK2|MAP2K7|CCT6A|SMG5	Hepatocytes.Zone3	MASL_vs_Control
GOBP_REGULATION_OF_TISSUE_REMODELING	0.00280717	0.0182774	0.431708	-0.442359	-1.71567	66	UBASH3B|TNFAIP3|SRC|CD38|NF1|CALCA|DDR2|MDK|TFRC|ROCK2|P2RX7|CEACAM1|PRKCA|HAND2|TMBIM1|GPR137B|PPARG|TP53|S1PR1|TGFB1|ITGB3|ROCK1|SUCO	Hepatocytes.Zone3	MASL_vs_Control
GOBP_REGULATION_OF_TOLL_LIKE_RECEPTOR_4_SIGNALING_PATHWAY	0.000603727	0.00571387	0.477271	-0.626419	-1.94153	23	TNFAIP3|CD14|LYN|PELI1|DAB2IP|NINJ1|LBP|IFI35|WDFY1|F2RL1|FLOT1|MFHAS1	Hepatocytes.Zone3	MASL_vs_Control
GOBP_REGULATION_OF_TRANSCRIPTION_BY_RNA_POLYMERASE_I	0.0271322	0.0993097	0.352488	-0.434496	-1.50886	39	DDX21|IPPK|SMARCA5|WDR43|POLR2L|NCL|DDX11|UBTF|HEATR1|WDR75|NOL11|UTP15|DEK|ZMPSTE24|CARM1|ERBB2	Hepatocytes.Zone3	MASL_vs_Control
GOBP_REGULATION_OF_TRANSCRIPTION_ELONGATION_BY_RNA_POLYMERASE_II	0.00460894	0.0265646	0.407018	-0.38918	-1.56755	86	MED14|INTS7|HNRNPU|CDC73|ELL2|EZH2|BRD4|INTS6|CCNT1|WDR43|MED11|TCERG1|MED4|MED15|EAF1|INTS9|CCNK|SUPT4H1|CDK9|SUPT6H|LEO1|MED30|MED28|AXIN1	Hepatocytes.Zone3	MASL_vs_Control
GOBP_REGULATION_OF_TRANSFORMING_GROWTH_FACTOR_BETA1_PRODUCTION	0.0259637	0.0959709	0.352488	-0.649366	-1.66986	12	CD2AP|THBS1|LAPTM4B|CX3CL1|ATP6AP2	Hepatocytes.Zone3	MASL_vs_Control
GOBP_REGULATION_OF_TRANSLATIONAL_INITIATION	0.0119642	0.0549656	0.38073	-0.381924	-1.51569	78	EIF3H|CSDE1|EIF3E|EIF4G3|NPM1|EIF1|YTHDF1|EIF2AK2|EIF4G2|C8orf88|EIF5|DDX3X|DDX1|YTHDF3|EIF3B|RPS6KB1|BZW2|PAIP1|HABP4|HSPB1|BANK1|YTHDF2|KHDRBS1|PPP1R15A|EIF4EBP1|EIF4H|EIF4B|EIF3K|TMED2|EIF2AK3|EIF2S1|EIF1B|CDC123|EIF2AK1|EIF2B5|CCL5	Hepatocytes.Zone3	MASL_vs_Control
GOBP_REGULATION_OF_TRANSPORTER_ACTIVITY	0.00328839	0.0205003	0.431708	-0.318299	-1.47346	258	HECW2|NDFIP2|VMP1|RELN|CTSS|ATP1B3|SCN1B|ABCB1|ACTB|PTPN3|STIM1|PPP3R1|KCNC2|ACTN4|ITGB1|SLC9A1|PDE4D|PPIF|STOM|EPO|CACNB2|HOMER1|SGK1|CALM3|PRNP|TMEM74|FKBP1A|STAC2|PDZK1|YWHAH|PDE4B|APOA2|NEDD4L|LRRC38|ANTKMT|HTT|KCNE2|APP|CNIH2|RYR2|THADA|ATP7A|C4orf3|KCNK3|CALM2|PLA2G6|PIM1|TMSB4X|CLIC2|PRKCE|CHP1|PPARG|STAC3|GSTO1|CACNG5|CBARP|STK39|TESC|WNK2|GLRX|NDUFA4|GSG1L|NLGN3|KCNC1|YWHAE|SCN3B|P2RY6|KCNE4|CAB39|TCAF1|ADRB2|RRAD|RNF207|SHISA6|CDK5|CRACR2A|SHISA9|GEM|OSR1|PARK7	Hepatocytes.Zone3	MASL_vs_Control
GOBP_REGULATION_OF_TRANS_SYNAPTIC_SIGNALING	0.00157596	0.0120135	0.45506	-0.294918	-1.42451	423	DYSF|CA2|SLC7A11|ATP2A2|RELN|SRC|CD38|DLGAP4|NF1|SLC38A1|EGR2|PPP3R1|PACSIN2|ARHGAP44|PTPRD|MECP2|SLC38A2|GRID2|NRXN2|SYT12|NPTN|CHRNB3|ITGB1|KRAS|RAP1B|NETO2|STX3|ACHE|SYN3|RAB3GAP1|RNF19A|DISC1|YTHDF1|HOMER1|NTRK1|AKAP12|CALM3|FABP5|PAFAH1B1|SRF|RAP1A|DGKZ|PFN1|EIF4A3|IL1B|PRNP|CX3CL1|EIF4E|ATAD1|JAK2|SLC4A8|ARF1|YWHAH|ARRB2|GSK3B|DLGAP1|STX4|DGKE|SYAP1|SORCS2|ADORA1|NSG1|LRRTM2|APP|APOE|CNIH2|APBA1|RPS6KB1|PLCB1|CYFIP1|TRIO|SYN1|OTOF|PLA2G6|MAPK1|NPTX2|PXK|LGMN|SNX14|HRAS|PRKCE|SIPA1L1|BRSK1|SLC24A2|NSMF|ITPKA|UCN|LGI1|GRIA2|BTBD9|TNR|NTNG1|CACNG5|GABRR1|CRTC1|ZDHHC12|CPLX4|PCDH17|KIT|SLC30A1|CHRDL1|PTEN|DNM1|YWHAG|NLGN3|GRM3|PTGS2|GRM6|SYT11|FLOT1|BRAF|KCNMB4|SLC24A1|RAB3A	Hepatocytes.Zone3	MASL_vs_Control
GOBP_REGULATION_OF_TUMOR_NECROSIS_FACTOR_MEDIATED_SIGNALING_PATHWAY	0.00681632	0.0360959	0.407018	-0.460735	-1.66121	47	TNFAIP3|CASP4|PTPN2|OTULIN|PYCARD|CASP1|CYLD|PPP2CB|ADAM17|TRAF2|SPPL2A|CARD16|NKIRAS1	Hepatocytes.Zone3	MASL_vs_Control
GOBP_REGULATION_OF_TYPE_B_PANCREATIC_CELL_PROLIFERATION	0.00995601	0.0481377	0.38073	-0.62402	-1.72712	15	NR4A3|NR4A1	Hepatocytes.Zone3	MASL_vs_Control
GOBP_REGULATION_OF_TYPE_I_INTERFERON_MEDIATED_SIGNALING_PATHWAY	0.0200389	0.0794622	0.352488	-0.454846	-1.57539	38	PTPN2|TBK1|ISG15|NLRC5|USP18|CNOT7|YTHDF3|TRIM6|OAS3|RBM47|CACTIN|PTPN6|YTHDF2|CDC37|ADAR|PTPN1|TRIM56|WNT5A	Hepatocytes.Zone3	MASL_vs_Control
GOBP_REGULATION_OF_T_CELL_ACTIVATION	1.05083e-06	3.19131e-05	0.643552	-0.357723	-1.68978	336	SLC7A1|TNFSF8|IRF4|SH3RF1|SRC|B2M|ACTB|IGF1|RIPK2|YES1|SELENOK|TNFRSF21|LYN|CD74|PTPN2|PELI1|ARG2|HSPD1|XBP1|PYCARD|IRF1|AMBRA1|JUNB|MDK|TFRC|SOX4|NOD2|ZC3H12A|ZEB1|IL4R|SDC4|SHB|EPO|SOCS1|NFKBIZ|HLA-E|ZBTB7B|IHH|PRELID1|BTN2A2|PRDM1|IL1RL2|PAWR|HLA-A|CCL21|CD81|IL1B|PRNP|HLA-DRA|CD24|AKT1|NFKBID|CD83|JAK2|CEACAM1|KITLG|SPINK5|HSPH1|SOCS5|CARD11|EFNB1|PBRM1|CD55|PRDX2|CBFB|GLI2|TNFRSF14|PNP|DPP4|GPAM|PLA2G2A|IL6ST|HLA-DOB|PTPN6|ANXA1|VSIR|HLA-DQA1|ACTL6A|TNFRSF1B|CLEC4G|HES1|TMEM131L|SLAMF1|FANCA|LGALS3|TIGIT|LAPTM5|SIRPG|RHOA|CD274|CD2|EFNB2|CD5|ERBB2|DTX1|IGFBP2|LAX1|BRAF|BID|FLOT2|MAP3K8|BATF|JAK3|CRTAM|CBLB|LOXL3|BRD7|HLA-DQB1|PIK3R6|CYP26B1|RIPOR2|MAD1L1|FANCD2	Hepatocytes.Zone3	MASL_vs_Control
GOBP_REGULATION_OF_T_CELL_DIFFERENTIATION	0.00282008	0.0183208	0.431708	-0.351378	-1.54651	164	IRF4|SH3RF1|ACTB|RIPK2|CD74|PTPN2|XBP1|IRF1|AMBRA1|JUNB|MDK|SOX4|ZC3H12A|ZEB1|IL4R|SHB|SOCS1|NFKBIZ|ZBTB7B|IHH|PRELID1|BTN2A2|PRDM1|IL1RL2|HLA-DRA|NFKBID|CD83|SPINK5|SOCS5|CARD11|PBRM1|PRDX2|CBFB|GLI2|PNP|ANXA1|VSIR|ACTL6A|CLEC4G|TMEM131L|FANCA|RHOA|CD2|ERBB2|DTX1|BRAF|BATF|JAK3|CRTAM|LOXL3|BRD7|PIK3R6|CYP26B1|FANCD2	Hepatocytes.Zone3	MASL_vs_Control
GOBP_REGULATION_OF_T_CELL_MIGRATION	0.017281	0.0712536	0.352488	-0.445723	-1.59949	45	SELENOK|CCL20|PYCARD|IL27RA|ADAM17|LRCH1|CCL21|ADAM10|APP|TNFRSF14|CXCL10|STK39|ITGB3|ITGA4|RHOA|CRK|CXCL12	Hepatocytes.Zone3	MASL_vs_Control
GOBP_REGULATION_OF_T_CELL_RECEPTOR_SIGNALING_PATHWAY	0.00331434	0.0205941	0.431708	-0.488941	-1.72571	43	GBP1|EZR|PTPN2|PVRIG|BTN2A2|DGKZ|PAWR|CD81|PRNP|CEACAM1|CARD11|UBASH3A|PTPRJ|PTPN6|RELA|LGALS3|IKBKG|LAPTM5	Hepatocytes.Zone3	MASL_vs_Control
GOBP_REGULATION_OF_T_HELPER_1_TYPE_IMMUNE_RESPONSE	0.0176532	0.0722368	0.352488	-0.501402	-1.62687	29	RIPK2|IL1RL1|IL27RA|IL4R|IL1B|IL1R1|SOCS5|IL18R1|SLC11A1|ANXA1|SLAMF1	Hepatocytes.Zone3	MASL_vs_Control
GOBP_REGULATION_OF_T_HELPER_CELL_DIFFERENTIATION	0.0148115	0.0638921	0.38073	-0.464162	-1.60766	38	IRF4|RIPK2|JUNB|ZC3H12A|IL4R|SHB|NFKBIZ|ZBTB7B|HLA-DRA|NFKBID|SOCS5	Hepatocytes.Zone3	MASL_vs_Control
GOBP_REGULATION_OF_UBIQUITIN_DEPENDENT_PROTEIN_CATABOLIC_PROCESS	0.000388799	0.00401653	0.498493	-0.373098	-1.64205	163	SH3RF1|EIF3H|CSNK1A1|OGT|CSNK1D|TRIB3|ARIH2|TRIB1|RYBP|RNF144A|RNF19A|RNF144B|WAC|ARIH1|DISC1|USP9X|DESI1|GCLC|CSNK1E|SDCBP|TAF1|PML|AKT1|ZFAND2A|GSK3B|N4BP1|USP7|RBX1|SOCS5|TRIB2|PLK3|NKD2|PTK2|HERPUD1|GSK3A|UBQLN2|NUB1|AXIN1|RACK1|MDM2|AGBL4|USP14|LAPTM5|ELOB|PTEN	Hepatocytes.Zone3	MASL_vs_Control
GOBP_REGULATION_OF_VASCULAR_ENDOTHELIAL_GROWTH_FACTOR_RECEPTOR_SIGNALING_PATHWAY	0.00270321	0.0178374	0.431708	-0.573446	-1.82692	27	HIF1A|FGF10|DAB2IP|NRP1|VTN|IL1B|FZD4|ITGB3|PDCD6|ITGA5|ARNT|MMRN2|HHEX|PTPN1|PRKCB	Hepatocytes.Zone3	MASL_vs_Control
GOBP_REGULATION_OF_VASCULAR_PERMEABILITY	0.0131511	0.0584991	0.38073	-0.427949	-1.54031	46	SRC|YES1|AKAP12|TJP2|FERMT2|PDE3A|CEACAM1|APOE|VEGFA|ADM|PTPRJ|C2CD4B|C2CD4A|UCN|TGFB1|CLDN5|PTP4A3|NPR1	Hepatocytes.Zone3	MASL_vs_Control
GOBP_REGULATION_OF_VASCULATURE_DEVELOPMENT	2.47348e-07	9.64146e-06	0.674963	-0.394011	-1.82331	261	ADAMTS1|HIF1A|TNFAIP3|THBS1|EGLN1|PGK1|CEMIP2|NF1|STIM1|MECP2|HMOX1|STAT1|DAB2IP|WARS2|TAFA5|NRP1|ITGB1|XBP1|CD34|SERPINE1|MDK|NINJ1|THBS2|SPRED1|KLF4|ZC3H12A|ADAMTS9|RRAS|CXCL8|ROCK2|STAT3|AQP1|IL1B|FUT1|ERAP1|SEMA6A|ADAM10|BTG1|PML|S100A1|ISM1|CEACAM1|COL4A2|C3AR1|SPINK5|PIK3CD|EPHA2|PRKCA|VEGFA|ADM|ADAM12|KLF2|ID1|SPRY2|PDCD10|ADM2|CREB3L1|CHI3L1|SPARC|SEMA4A|ATP2B4|SEMA5A|HMGA2|HSPB1|F3|CXCL10|PPARG|ETS1|SERPINF1|TNMD|JCAD|ECSCR|SP1|CCBE1|ENG|ITGB3|APOH|PDCD6|ITGA5|CLDN5|ROCK1|LRG1|ERBB2|E2F2|NPR1|ANXA3|ANGPTL3|C5AR1|NFE2L2|TIE1|SMAD1|SIRT1|HHEX|GTF2I|TJP1|SULF1|KDR	Hepatocytes.Zone3	MASL_vs_Control
GOBP_REGULATION_OF_VESICLE_MEDIATED_TRANSPORT	4.38523e-06	0.000102668	0.610527	-0.322327	-1.58204	495	DYSF|ATP2A2|ITGAV|CD2AP|SRC|CNN2|TGM2|EZR|CD14|B2M|RAB3B|ACTB|ACSL3|PPP3R1|PACSIN2|ARHGAP44|S100A10|LYN|AP1G1|HMOX1|ACTG1|SYT12|MKLN1|WDR41|FER|NRP1|DOC2B|ANXA2|RAC1|RAP1B|PYCARD|SERPINE1|PLSCR1|SCARB1|NOD2|AHI1|RDX|RAB3GAP1|RAB8B|IL4R|SDC4|SYT15|PRKAA1|MSN|RAB27A|CD63|RAB9A|RAB3D|ANKRD13A|PIP4P2|CALM3|RAB11A|SCYL2|RAP1A|ARHGAP8|ATG5|VTN|CD151|CCL21|IL15RA|IL1B|AAK1|SDCBP|ATAD1|PICALM|RABGEF1|STAM|RAB21|SLC4A8|ARF1|ARRB2|CEACAM1|STX4|APOA2|ANKRD13D|NEDD4L|USP7|ARRB1|LRRTM2|APP|APOE|VPS11|AHSG|VEGFA|EHD4|ARFGAP1|CAMK1D|MAGI2|BTK|SYN1|ARHGDIA|PLA2G6|MAPK1|SMAP1|PTPRJ|PGAP1|ATP9A|SLC11A1|DENND10|FCN1|UBQLN2|HLA-F|BICD1|RAB11B|PLD2|ZFYVE16|CHMP6|RACK1|ANXA1|RAPGEF4|ITGA2|BTBD9|INPP5F|STON2|SLAMF1|ALOX15|CBARP|RAB25|ITGB3|LGALS3|CHMP3|RAB12|SIRPG|FGA|EFNB2|ROCK1|F2RL1|GSG1L|SNX33|ATP2C1|PROM2|CALR|DGKD|SYT11|COLEC11|FLOT1|RAB7A|BRAF|RAB3A|ARFIP1|STXBP3|PDCD6IP|C12orf4|PLD1|MAP2K1|KLRC2	Hepatocytes.Zone3	MASL_vs_Control
GOBP_REGULATION_OF_VIRAL_ENTRY_INTO_HOST_CELL	0.0141849	0.0618249	0.38073	-0.43619	-1.57271	47	CD74|GSN|IFITM2|MID2|TRIM21|TRIM38|TRIM22|LY6E|IFITM1|IFITM3|CIITA|TRIM11|TRIM6|FCN1	Hepatocytes.Zone3	MASL_vs_Control
GOBP_REGULATION_OF_VIRAL_GENOME_REPLICATION	1.58845e-06	4.43242e-05	0.643552	-0.528264	-2.10817	79	MX1|OAS2|NR5A2|PABPC1|TOP2A|TOP2B|PLSCR1|IFITM2|ISG15|IFIH1|ISG20|IFIT1|CXCL8|EIF2AK2|PPIA|TRIM38|CNOT7|ZNFX1|ILF3|IFITM1|DDX3X|BST2|N4BP1|IFITM3|APOBEC3C|APOBEC3F|TRIM6|OAS3|ZC3HAV1|FAM111A|TRIM28|HMGA2|PPIE|APOBEC3H|GBP7|BANF1|ADAR|SLPI|SRPK2	Hepatocytes.Zone3	MASL_vs_Control
GOBP_REGULATION_OF_VIRAL_PROCESS	6.31678e-08	3.22754e-06	0.704976	-0.469256	-2.04918	153	MX1|TRIM14|CD74|STAT1|OAS2|NR5A2|GSN|PABPC1|TOP2A|TOP2B|PLSCR1|IFITM2|ISG15|IFIH1|MID2|STOM|ISG20|IFIT1|TRIM15|TRIM21|CXCL8|EIF2AK2|PPIA|TRIM38|CNOT7|ATG5|ZNFX1|TRIM22|ILF3|LY6E|IFITM1|VPS37B|DDX3X|BST2|N4BP1|IFITM3|APOBEC3C|APOBEC3F|CIITA|TRIM11|TRIM27|TRIM6|OAS3|ZFP36|ZC3HAV1|LAMP3|MDFIC|FAM111A|UBP1|FCN1|TRIM28|HMGA2|PPIE|CLEC4G|TRIM25|APOBEC3H|GBP7|BANF1|RAB7A|ADAR|HS3ST5|SLPI|SRPK2|DHX9|TMPRSS4|RFPL1|RSAD2|IFI16|VPS4A|DYNLT1|PROX1|SRPK1|TRIM34|SMPD1|AICDA	Hepatocytes.Zone3	MASL_vs_Control
GOBP_REGULATION_OF_VIRAL_TRANSCRIPTION	0.00317754	0.0200405	0.431708	-0.613248	-1.80947	19	TRIM14|MID2|TRIM21|IFITM3|TRIM11|TRIM27|ZFP36|MDFIC|UBP1	Hepatocytes.Zone3	MASL_vs_Control
GOBP_REGULATION_OF_WNT_SIGNALING_PATHWAY	2.10981e-07	8.44148e-06	0.690132	-0.3874	-1.80882	294	MACF1|TNFAIP3|CSNK1G3|SRC|TNKS2|NFKB1|CSNK1A1|BMP2|FGF10|LYPD6|WWTR1|TLE4|BAMBI|DAB2IP|CSNK1D|MCC|CDC73|OTULIN|TBX18|CTNND1|MDK|SOX4|CYLD|LATS2|WLS|EMD|TAX1BP3|EGR1|DISC1|CCDC88C|SCYL2|PRDM15|YAP1|RNF213|PPP2CA|CSNK1E|PTPRU|FRZB|FRMD8|ILK|IFT80|DDX3X|TCF7L2|STK4|GSK3B|SIAH2|USP47|TMEM88|RBX1|APP|APOE|LGR4|NKD1|NKD2|ZRANB1|NOTUM|TIAM1|ATP6AP2|ASPM|DDIT3|MDFIC|GSK3A|IGFBP1|DCDC2|WNT11|SOX2|SEMA5A|PPP2R1A|NLE1|AXIN1|USP34|RACK1|TGFB1|TLE1|TMEM131L|MBD2|STK3|LGR5|DKK2|DKKL1|FRAT1|TLE2|WNK2|GSKIP|DAPK3|DIXDC1|IGFBP2|FERMT1|CSNK2A1|TBL1X|TLE6|PLEKHA4|RSPO2|HMGXB4|HIC1|GPC5|HHEX|SHISA6|SULF1|DACT1|APCDD1L|LIMD1|MLLT3|HECW1|CCN4|ANKRD6|WWOX|SMURF2|WNT5A|TMEM9|FZD6|WNT3A|SFRP4	Hepatocytes.Zone3	MASL_vs_Control
GOBP_REGULATION_OF_WOUND_HEALING	4.19819e-07	1.48349e-05	0.674963	-0.471621	-1.97853	121	CD9|UBASH3B|TNFAIP3|CLDN1|VIL1|THBS1|TNFRSF12A|C1QTNF1|PLAUR|PHLDB2|ACTG1|TAFA5|DDR2|PROS1|ITGB1|ANXA2|XBP1|SH2B3|CD34|SERPINE1|PDGFA|HBEGF|FERMT2|VTN|CEACAM1|PDGFB|APOE|PRDX2|PTK2|F12|ADAMTS18|F7|RREB1|SERPING1|HRAS|PRKCE|F3|HPSE|ANXA1|APOH|FGA|PTEN|F2RL1|FAP|FERMT1|CRK|NFE2L2|SRSF6	Hepatocytes.Zone3	MASL_vs_Control
GOBP_RELAXATION_OF_CARDIAC_MUSCLE	0.0141165	0.0617761	0.38073	-0.596739	-1.7119	17	ATP1A1|RGS2|GSN|PDE4D|PDE4B|KCNJ2	Hepatocytes.Zone3	MASL_vs_Control
GOBP_RELEASE_OF_CYTOCHROME_C_FROM_MITOCHONDRIA	0.00343355	0.0211094	0.431708	-0.460453	-1.72307	55	SOD2|BCL2L1|IGF1|PLAUR|OPA1|MCL1|PYCARD|PPIF|IFI6|TIMM50|PRELID1|BCL2L11|AKT1|ARRB2|TNFSF10|PLA2G6|GGCT|FAM162A|TP53|SFN|PDCD5	Hepatocytes.Zone3	MASL_vs_Control
GOBP_RENAL_SYSTEM_DEVELOPMENT	0.0205878	0.0811913	0.352488	-0.280457	-1.30984	290	ADAMTS1|ARID5B|SMAD5|EXT1|JAG1|NF1|BMP2|FGF10|WWTR1|STAT1|ARG2|NRP1|CD34|TBX18|PDGFA|SOX4|KIF26B|AHI1|NUP107|MYC|SDC4|WNT7B|EGR1|NKX3-1|MYO1E|PRDM1|AQP1|C1GALT1|YAP1|SMAD4|BCL2L11|ILK|CD24|PDGFRB|PDGFB|TP73|LGR4|VEGFA|BASP1|ACVR2B|MAGI2|AGTR1|GLI2|NOTCH2|CASP9|DACT2|TIPARP|COL4A1|GREB1L|ODC1|HELLS|MMP17|WNT11|GDNF|NLE1|LIF|ZMPSTE24|SERPINF1|HES1|AP2B1|KCNJ8|SLC34A1|NPHS1|LGR5|ITGB3|MPV17|ENPEP|EPCAM|RHOA|AP1B1|EFNB2|IQGAP1	Hepatocytes.Zone3	MASL_vs_Control
GOBP_REPLICATION_FORK_PROCESSING	0.0207583	0.0816344	0.352488	-0.442855	-1.56305	43	BOD1L1|PARP1|BRCA2|ATR|GEN1|BARD1|RBBP8|THOC1|NBN|DDX11|CDK9|FAM111A	Hepatocytes.Zone3	MASL_vs_Control
GOBP_REPLICATIVE_SENESCENCE	0.00195582	0.0140722	0.431708	-0.671411	-1.89829	16	SERPINE1|ATR|CHEK2|CHEK1|CDKN1A|ROMO1|TP53|ERCC1|CDKN2A|CTC1	Hepatocytes.Zone3	MASL_vs_Control
GOBP_RESPIRATORY_BURST	0.0115153	0.0533638	0.38073	-0.484133	-1.6185	34	SELENOK|RAC1|CD24|LBP|CYBC1|PIK3CD|CD55|PRDX2|CAMK1D|CD52|NOXA1|SLC11A1|NCF2|PIK3CG	Hepatocytes.Zone3	MASL_vs_Control
GOBP_RESPIRATORY_SYSTEM_PROCESS	0.0129276	0.0579482	0.38073	-0.492478	-1.63665	32	MECP2|CFAP221|STK40|ADORA1|ZFAND5|YWHAZ|NDN|MTG1|CCBE1|NLGN3|TNNC1|RAB3A|GLS|NEK10|AP3B1|GAA	Hepatocytes.Zone3	MASL_vs_Control
GOBP_RESPONSE_TO_ACID_CHEMICAL	0.0135329	0.0597059	0.38073	-0.338159	-1.41864	121	BCL2L1|CCN2|LYN|UBR1|FGF21|XBP1|SLC1A2|ZEB1|SOCS1|HSF1|NTRK1|GCLC|IGF1R|SPAAR|HNRNPAB|COL3A1|CAPN2|GLRA3|VEGFA|KLF2|RPS6KB1|ATP7A|TOMM70|BCL11A|IPO5|COL4A1|HNRNPD|F7|NQO1|ATP2B4|KRT8|NSMF	Hepatocytes.Zone3	MASL_vs_Control
GOBP_RESPONSE_TO_ACTIVITY	0.00135849	0.0106016	0.45506	-0.463729	-1.78875	64	HIF1A|SOD2|FOS|SLC38A2|FGF21|PPARD|ZEB1|TPH2|SCO2|PRKAA1|HSF1|GCLC|MTFP1|COL4A2|CRY1|RYR2	Hepatocytes.Zone3	MASL_vs_Control
GOBP_RESPONSE_TO_AMYLOID_BETA	0.0127715	0.0573503	0.38073	-0.438278	-1.56262	44	ICAM1|CASP4|IGF1|PARP1|NTRK1|PRNP|BCL2L11|IGF1R|GSK3B|ATP1A3|APP|GJA1|ABCC1|LGMN|RAMP3	Hepatocytes.Zone3	MASL_vs_Control
GOBP_RESPONSE_TO_ANGIOTENSIN	0.00275322	0.0180258	0.431708	-0.551809	-1.8105	30	INHBA|CA2|SRC|NFKB1|DDR2|ROCK2|HSF1|IGF1R|COL3A1|AGTR1|KL|RELA|ROCK1|PTGS2|NFE2L2	Hepatocytes.Zone3	MASL_vs_Control
GOBP_RESPONSE_TO_ARSENIC_CONTAINING_SUBSTANCE	3.76291e-05	0.000596544	0.557332	-0.634627	-2.10368	31	ATF3|SLC38A2|HMOX1|PPIF|ZC3H12A|HNRNPA1|ATR|HSF1|GCLC|ZFAND1|CYP1A1|ZFAND2A|DDX3X	Hepatocytes.Zone3	MASL_vs_Control
GOBP_RESPONSE_TO_BMP	0.0230505	0.0878567	0.352488	-0.317245	-1.3709	146	INHBA|SMAD5|CCN1|EXT1|TGFB3|BMP2|FSTL4|BAMBI|LEMD3|RNF165|EGR1|GREM2|CRIM1|CHRDL2|USP9X|PELO|SMAD4|ILK|TBX20|UBE2D1|ACVR1|FBXL15|UBE2D3|PDCD4|DAND5|ACVR2B|NOTCH2|TRIM33|ADAMTS7|PPARG|PCSK6|TGFB1|HES1|ENG|CHRDL1|RGMB|INHBB|MSX1|SMAD1|LRP2|SULF1|ACVR2A|SKIL|KDR|UBE2O|HTRA1|SMURF2|WNT5A|SFRP4|INHBE|TMPRSS6	Hepatocytes.Zone3	MASL_vs_Control
GOBP_RESPONSE_TO_CADMIUM_ION	1.52943e-05	0.000286275	0.57561	-0.563282	-2.06462	50	SOD2|MT1A|MT1G|FOS|CYP1A2|HMOX1|JUN|MT1E|GPI|HSF1|MAPK8|MT1X|GCLC|MT1F|MT1H|PRNP|AKT1|NPC1|ATP7A|MAPK1|ERCC1|SLC34A1|KIT|SLC30A1|CDK1|CHUK	Hepatocytes.Zone3	MASL_vs_Control
GOBP_RESPONSE_TO_CALCIUM_ION	0.00277119	0.0180965	0.431708	-0.36341	-1.5611	138	THBS1|ADAM9|STIM1|FOS|ACTG1|ITPKC|SYT12|RASGRP2|CPNE8|JUN|JUNB|PPIF|TPH2|SYT15|PRKAA1|CPNE2|FOSB|HOMER1|P2RX7|CALM3|DPEP1|RYR2|HSPA5|CPNE4|ANXA11|ALOX5AP|ECT2|CALM2|SCN5A|HNRNPD|S100A16|LGMN|PEF1|GDI1|ITPKA|ALOX15|MEF2A|PDCD6|FGA|IQGAP1|SYT11|TRPC3|BRAF|INHBB|KCNMB4|TRPC1	Hepatocytes.Zone3	MASL_vs_Control
GOBP_RESPONSE_TO_CARBOHYDRATE	0.00706365	0.0370168	0.407018	-0.316813	-1.42836	206	HIF1A|SOD2|CCN2|THBS1|LYN|MAP2K6|FGF21|XBP1|KHK|SLC39A14|PPARD|SOX4|PRKAA1|EGR1|KLF7|SRF|GCLC|SMAD4|IL1B|IGF1R|TCF7L2|STX4|APOA2|LRP5|SLC12A7|TRA2B|ME1|EIF2B1|ERN1|MAP2K4|ACVR2B|RPS6KB1|UBTF|PLCB1|SELENOT|SLC29A1|PLA2G6|GPAM|NQO1|NDUFAF2|PRKCE|PIM3|RAB11B|SERPINF1|RACK1|ITGA2|PDK3|ERCC1|COLEC12|ZBED6	Hepatocytes.Zone3	MASL_vs_Control
GOBP_RESPONSE_TO_COPPER_ION	3.1452e-08	1.93366e-06	0.719513	-0.707866	-2.42339	36	MT1A|MT2A|MT1M|MT1G|MT1E|MAP1LC3A|TFRC|HSF1|MT1X|AQP1|CYP1A1|MT1F|MT1H|PRNP|ATP5F1D|MT4|APP|MT1B|ATP7A	Hepatocytes.Zone3	MASL_vs_Control
GOBP_RESPONSE_TO_CORTICOSTEROID	3.81882e-05	0.000601623	0.557332	-0.412347	-1.7828	147	CCN2|IL1RN|CLDN1|SRC|ADAM9|FOS|A2M|HNRNPU|NR3C1|MDK|PARP1|WNT7B|TPH2|EPO|FOSB|SGK1|CALM3|SCNN1B|ALPL|AQP1|PTPRU|BCL2L11|IGF1R|EIF4E|ZFP36L2|JAK2|ACVR1|APOA2|ADM|RPS6KB1|CASP9|ZFP36|ATP2B1|GSK3A|CPN1|TRIM63|FOSL1|GOT1|SERPINF1|ANXA1|UCN|STK39|ENG|TYMS|RHOA|IGFBP7|IGFBP2|PTGS2|ANXA3	Hepatocytes.Zone3	MASL_vs_Control
GOBP_RESPONSE_TO_DSRNA	0.00323521	0.0202895	0.431708	-0.518504	-1.79587	38	NFKB1|RIPK2|PELI1|DDX21|SLC3A2|NOD2|IFIH1|IFIT1|NPM1|P2RX7|NFKBIA|DDX1	Hepatocytes.Zone3	MASL_vs_Control
GOBP_RESPONSE_TO_ELECTRICAL_STIMULUS	2.02775e-05	0.000360796	0.57561	-0.607538	-2.09571	37	SOD2|NR4A1|BTG2|SRC|CD14|SLC9A1|EPO|DISC1|NTRK1|AKAP12|P2RX7|RPS6KB1|CYFIP1|HNRNPD|NQO1|TRIM63|NSMF|PALM|PTEN|CALR|RAB3A	Hepatocytes.Zone3	MASL_vs_Control
GOBP_RESPONSE_TO_ENDOPLASMIC_RETICULUM_STRESS	5.13064e-06	0.000115283	0.610527	-0.378967	-1.74676	246	BCL2L1|ITPR1|ATP2A2|THBS1|ATF3|CASP4|CHAC1|UBXN8|SELENOK|OPA1|NIBAN1|RHBDD1|PTPN2|TNFRSF10B|DAB2IP|TRIB3|NGLY1|FGF21|JUN|XBP1|CCDC47|SERINC3|PARP8|PPP2CB|CXCL8|EIF2AK2|ATF6|TRAF2|TMEM33|NRBF2|FAF2|MARCKS|PML|FAF1|BCL2L11|DDX3X|DERL1|GSK3B|UBE2G2|USP25|TXNDC12|RNF186|ERN1|HSPA5|ERMP1|MAN1A1|CTH|PLA2G6|DDIT3|HERPUD1|ERLIN1|CREB3L1|AUP1|TMUB2|UBE4A|ERO1A|UBQLN2|TMEM259|UGGT2|PDIA3|TP53|RACK1|SEC61B|GORASP2|UBA5|ALOX15|ATP2A3|USP14|RHBDD2|UBXN4|SRPX|TRIM25|CALR3|HM13|PSMC6|CALR|FLOT1|PPP1R15A|NFE2L2|ELAVL4|HSP90B1|SIRT1|RNFT1|STC2|TMX1|PTPN1|TMED2|UBXN1|PARK7|AIFM1	Hepatocytes.Zone3	MASL_vs_Control
GOBP_RESPONSE_TO_EPIDERMAL_GROWTH_FACTOR	0.0124473	0.0563292	0.38073	-0.459054	-1.64733	45	VIL1|FOS|DAB2IP|GAREM1|PTPN12|EEF1A1|AKT1|ZFP36L2|NCL|SYAP1|ZFP36|MAPK1|ID1|TDGF1|PDE8A|IQGAP1|ERBB2	Hepatocytes.Zone3	MASL_vs_Control
GOBP_RESPONSE_TO_EXTRACELLULAR_STIMULUS	0.00213625	0.0149577	0.431708	-0.280914	-1.36514	452	SOD2|ASNS|SRC|ATF3|SEH1L|STK24|FOS|A2M|OGT|COMT|GDF15|LYN|SLC38A2|NR4A2|HMOX1|STAT1|MAP1LC3B|FGF21|XBP1|MAP1LC3A|AMBRA1|SLC22A3|PLIN3|PPARD|TFRC|SLC1A2|NOD2|ZC3H12A|ZEB1|HNRNPA1|TPH2|EPO|ATG7|PRKAA1|WDR45B|FGF23|XPR1|NFKBIZ|EIF2AK2|HSF1|MAPK8|NTRK1|P2RX7|SCNN1B|ALPL|SRF|GCLC|ATG5|CYP1A1|FOXK2|LDLR|SLC2A1|SPINK1|IGF1R|AKT1|LAMP2|JMY|DAP|WDR59|NUAK1|ASGR1|UPP1|APOE|TSPO|CD68|LGSN|HSPA5|ADM|RPS6KB1|H6PD|ZFP36|GCN1|PIM1|MAPK1|DDIT3|ATP2B1|HTR4|BNIP2|F7|PHEX|NQO1|CDKN1A|EIF2A|FOSL1|WNT11|KL|CXCL10|SRD5A2|NDOR1|PPARG|TP53|UCN|ITGA2|MBD2|MTHFR|ERCC1|SP1|SLC34A1|STK39|POMC|FOXK1|ITGA4|FADS1|TYMS|TRIM25|CLPSL1|FNIP1|SP7|IGFBP2|PTGS2|ADSL|FAS|RRAGA|INHBB|NFE2L2|ACSL1|NPRL2|ADRB2|LRAT|SIRT1|SHANK2|ADORA2B|WNT9B|USF2|STC2|ASL|RPTOR|SREBF1|IFI16|MLST8|CYP26B1|AIFM1|NOCT|SLC16A1|WDR24	Hepatocytes.Zone3	MASL_vs_Control
GOBP_RESPONSE_TO_FIBROBLAST_GROWTH_FACTOR	0.000138715	0.00176297	0.518848	-0.43134	-1.77834	103	NR4A1|CCN2|THBS1|EXT1|CD44|FGF10|TRIM71|NPTN|FGF21|IER2|FGFR1|SHCBP1|FLRT3|FRS2|CXCL8|FGF23|KIF16B|KLB|GCLC|FGFR4|ZFP36L2|RAB14|LRIT3|NDNF|ZFP36|SPRY2|CREB3L1|KL|GRB2|TDGF1|SETX|SHOC2	Hepatocytes.Zone3	MASL_vs_Control
GOBP_RESPONSE_TO_FLUID_SHEAR_STRESS	0.0154377	0.0660669	0.38073	-0.485009	-1.61183	32	SRC|TGFB3|KLF4|CITED2|P2RX7|AKT1|PDGFRB|SOCS5|KLF2|CSF2|PTGS2|NFE2L2	Hepatocytes.Zone3	MASL_vs_Control
GOBP_RESPONSE_TO_GAMMA_RADIATION	7.79011e-06	0.00016688	0.593325	-0.575603	-2.12945	51	SOD2|BCL2L1|MAP3K20|XRCC6|PARP1|BRCA2|MYC|PRKAA1|ATR|EGR1|HSF1|YAP1|PML|CHEK2|HSPA5|CDKN1A|HRAS|CXCL10|ZMPSTE24|TP53|MDM2|APOBEC1	Hepatocytes.Zone3	MASL_vs_Control
GOBP_RESPONSE_TO_HEAT	0.000230267	0.00266251	0.518848	-0.443652	-1.80917	93	THBS1|CD14|NF1|IGF1|CALCA|LYN|HMOX1|CD34|TCIM|BAG3|ATR|HSF1|IRAK1|GCLC|ZFAND1|AKT1|PSIP1|GSK3B|MAPKAPK2|EIF2B1|RPS6KB1|CHORDC1|HSPA6|TRPV3|CXCL10|CLPB|PDCD6|IGFBP7|TP53INP1|PTGS2|CXCL12|YWHAE|MAP2K7|SIRT1|TFEC|IER5|HSP90AB1|SUMO1|EIF2S1	Hepatocytes.Zone3	MASL_vs_Control
GOBP_RESPONSE_TO_HYDROGEN_PEROXIDE	5.06928e-06	0.000114772	0.610527	-0.464805	-1.93904	113	SOD2|NR4A3|TNFAIP3|SRC|ADAM9|STK24|HMOX1|STAT1|DDR2|TXN|MAP1LC3A|PPIF|EZH2|PRKAA1|PPP2CB|KDM6B|HP|HSF1|TRAP1|AQP1|PAWR|PLEKHA1|PDGFRB|CAPN2|ERN1|KLF2|ECT2|PDCD10|NQO1|IL18BP|FOSL1|GPR37L1|RACK1|ANXA1|SETX|PDE8A|RELA|MET|CDK1|HBA2|CRK|NFE2L2|PRDX3|SIRT1	Hepatocytes.Zone3	MASL_vs_Control
GOBP_RESPONSE_TO_INSULIN	0.000144015	0.0018156	0.518848	-0.356553	-1.64282	243	SRC|PIP4K2A|EGR2|PTPRE|ZNF106|FOS|OGT|LYN|PTPN2|STAT1|SNX5|SRSF4|FER|SOGA1|TRIB3|SLC9A1|XBP1|NDEL1|KHK|OSBPL8|SLC39A14|PARP1|PRKAA1|EGR1|LONP1|SOCS1|ZBTB7B|ALPL|SHC1|ZNF592|GCLC|SLC2A1|PIK3C2A|RAB10|IL1B|IGF1R|AKT1|SRSF5|CEACAM1|GSK3B|ENPP1|NCL|SYAP1|HDAC5|CRY1|AHSG|ADM|TNFSF10|RHOQ|ZDHHC7|RPS6KB1|CYFIP1|DENND4C|KBTBD2|NCOA2|LPIN2|MAPK1|ATP2B1|GSK3A|HRAS|IGFBP1|SOCS3|CTSD|GRB2|GOT1|MZB1|SORBS1|PPARG	Hepatocytes.Zone3	MASL_vs_Control
GOBP_RESPONSE_TO_INTERFERON_BETA	0.000591011	0.00562874	0.477271	-0.617086	-1.95814	26	STAT1|IRF1|PLSCR1|IFITM2|XAF1|IFITM1|BST2|IFITM3|CAPN2|UBE2G2|MNDA|TRIM6|CDC34	Hepatocytes.Zone3	MASL_vs_Control
GOBP_RESPONSE_TO_INTERLEUKIN_1	2.89748e-06	7.3197e-05	0.627257	-0.458182	-1.9306	123	HIF1A|GBP1|IL1RN|SRC|CD38|NFKB1|GBP3|RIPK2|GBP2|DAB2IP|CCL20|PYCARD|ZC3H12A|YTHDC2|EPO|EGR1|NKX3-1|CXCL8|AKAP12|IRAK1|IL1RL2|GCLC|CCL21|IL1B|IL1R1|CX3CL1|IRAK2|APP|PRKCA|TANK|KLF2|PLCB1|ADAMTS7|CHI3L1|MAP3K7|TRIM63|CCL3|CACTIN|ANXA1|HES1|MTHFR|RELA	Hepatocytes.Zone3	MASL_vs_Control
GOBP_RESPONSE_TO_INTERLEUKIN_18	2.34791e-05	0.000407222	0.57561	-0.833316	-2.08847	11	CLDN1|CASP4|RIPK2|CYLD|AKT1|PDGFB|IL18R1	Hepatocytes.Zone3	MASL_vs_Control
GOBP_RESPONSE_TO_INTERLEUKIN_6	0.000290018	0.00319231	0.498493	-0.575857	-1.91682	33	SRC|NFKB1|PTPN2|FER|FGF23|STAT3|YAP1|SMAD4|JAK2|IL6ST|CHI3L1|TDGF1|GFI1|RELA	Hepatocytes.Zone3	MASL_vs_Control
GOBP_RESPONSE_TO_IONIZING_RADIATION	0.00554316	0.030867	0.407018	-0.355387	-1.51438	133	SOD2|BCL2L1|MAP3K20|INO80|INTS7|XRCC6|PARP1|BRCA2|MYC|PRKAA1|ATR|EGR1|BABAM2|HSF1|BARD1|YAP1|PML|NHEJ1|CHEK2|AEN|TANK|HSPA5|ECT2|CDKN1A|HRAS|GRB2|CXCL10|BRSK1|MTA1|ZMPSTE24|TP53|ANXA1|ERCC1|MDM2|APOBEC1|RAD54L|UIMC1|SIRT1|USP28|TICRR|DCUN1D3|IFI16|TIGAR|FANCD2	Hepatocytes.Zone3	MASL_vs_Control
GOBP_RESPONSE_TO_IRON_ION	0.00092599	0.0079212	0.477271	-0.576908	-1.89285	30	HIF1A|B2M|SLC11A2|HMOX1|MAP1LC3A|TFRC|ATG5|CYP1A1|SLC40A1|ATP7A	Hepatocytes.Zone3	MASL_vs_Control
GOBP_RESPONSE_TO_KETONE	0.00635669	0.0342374	0.407018	-0.328111	-1.46728	183	BCL2L1|CLDN1|THBS1|SRC|CD38|TGFB3|GOLPH3|FOS|A2M|MBP|NR3C1|PARP1|EPO|PRKAA1|MSN|NKX3-1|ROCK2|GPI|FOSB|HSF1|SGK1|CALM3|SCNN1B|WBP2|AQP1|YAP1|CCL21|IGF1R|EIF4E|AKT1|JAK2|TSPO|KLF2|RPS6KB1|FDX1|CASP9|NCOA2|ATP2B1|HNRNPD|F7|NQO1|PRKCE|FOSL1|GNB1|SRD5A2|NDOR1|SERPINF1|XRN1|TGFB1|SP1|STK39	Hepatocytes.Zone3	MASL_vs_Control
GOBP_RESPONSE_TO_LEUKEMIA_INHIBITORY_FACTOR	0.00121302	0.00981054	0.45506	-0.420838	-1.70153	87	ARID5B|EXT1|TLE4|EPS8|HNRNPU|NR5A2|PFKP|TFRC|KLF4|SMARCA5|MTF2|JARID2|SNX10|BCLAF1|PML|EEF1E1|NCL|RNMT|PIGA|CTH|SPRY2|PDCD10|HELLS|SOCS3|MYBL2|MAT2A|FZD4|NRP2|SHMT1|TEX14|NUP35|SRM|TRIM25|PTP4A3|DTX1|GLDC	Hepatocytes.Zone3	MASL_vs_Control
GOBP_RESPONSE_TO_LIGHT_STIMULUS	0.00654851	0.0350211	0.407018	-0.304425	-1.41793	285	HIF1A|SLC7A11|MAP3K20|EXT1|INO80|NF1|FOS|MECP2|RHBDD1|KCNC2|NPTN|ITGB1|KRAS|PER2|OPN1SW|GPR88|PARP1|SLC1A2|AIPL1|ID2|BRCA2|MYC|NPM1|MAP4K3|PRKAA1|ATR|BHLHE40|MAPK8|PLEKHB1|PITPNM1|AQP1|SEMA5B|TAF1|PML|AKT1|POLA1|USP47|N4BP1|CARD16|RBX1|CRY1|SIK1|APP|SCARA3|UBE2A|CASP9|CRIP1|DTL|CHEK1|CDKN1A|TANC1|B3GAT1|BRSK1|REEP6|MTA1|TP53|CAMKMT|CDS1|COPS9|ERCC1|RELA|PER1|CRTC1|KIT|HMGN1|TP53INP1|PTGS2|USP2|GRM6|TRPC3|KCNC1|BRAF|SLC24A4|REV1|SLC24A1	Hepatocytes.Zone3	MASL_vs_Control
GOBP_RESPONSE_TO_MECHANICAL_STIMULUS	5.7885e-07	1.91985e-05	0.659444	-0.422596	-1.90557	200	BTG2|THBS1|SRC|CNN2|NFKB1|CASP2|FOS|SLC38A2|NRXN2|TNFRSF10B|STAT1|ACTG1|DDR2|F11R|SLC9A1|GSN|JUN|IRF1|CASP1|MDK|CITED2|BAG3|GPI|FOSB|MAPK8|NTRK1|P2RX7|IHH|KCNK4|GCLC|AQP1|SLC2A1|IL1B|MAP3K14|IGF1R|NFKBIA|MAP3K2|CAPN2|HTT|RYR2|MAP2K4|RPS6KB1|PTK2|KCNJ2|CHEK1|CHI3L1|FOSL1|WNT11|HABP4|CXCL10|MTPN|TMC2|PIEZO2|UCN|STRC|ITGA2|MBD2|TLR7|CSF1|RELA|ENG|ITGB3|KIT|RHOA|IGFBP2|PTGS2|BDKRB1|TLR4|SCN1A|KCNC1|CXCL12|FAS	Hepatocytes.Zone3	MASL_vs_Control
GOBP_RESPONSE_TO_METAL_ION	3.4711e-08	2.09987e-06	0.719513	-0.38839	-1.83533	338	HIF1A|SOD2|CLDN1|MT1A|MT2A|THBS1|CD14|B2M|ADAM9|MT1M|MT1G|STIM1|FOS|CYP1A2|ARL13B|SLC11A2|HMOX1|KCNC2|ACTG1|ITPKC|SYT12|RASGRP2|CPNE8|JUN|MT1E|MBP|MAP1LC3A|KHK|JUNB|PLSCR1|PPIF|TFRC|PARP1|TPH2|SYT15|PRKAA1|CPNE2|PPP2CB|LONP1|FGF23|GPI|FOSB|HOMER1|HSF1|MAPK8|P2RX7|CALM3|MT1X|ABCC6|GCLC|AQP1|ATG5|CYP1A1|MT1F|PPP2CA|DPEP1|DDX19A|MT1H|PRNP|ATP5F1D|AKT1|MT4|SLC40A1|NPC1|ATF1|APP|TSPO|MT1B|RYR2|HSPA5|ATP7A|CPNE4|ANXA11|KCNK3|ALOX5AP|CASP9|ECT2|CALM2|SCN5A|CRIP1|MAPK1|HNRNPD|S100A16|NQO1|GSK3A|LGMN|PEF1|GDI1|SERPINF1|ITPKA|LOXL2|A3GALT2|ERCC1|ALOX15|SLC34A1|STK39|MEF2A|SLC39A8|KIT|SLC30A1|PDCD6|FABP4|FGA|IQGAP1|CDK1|CALR|IGFBP2|CHUK|PTGS2|SYT11|TRPC3|KCNC1|BRAF|INHBB|KCNMB4|TNNC1|NFE2L2	Hepatocytes.Zone3	MASL_vs_Control
GOBP_RESPONSE_TO_MINERALOCORTICOID	0.0163868	0.0686902	0.352488	-0.488691	-1.61993	31	CCN2|SRC|FOS|PARP1|FOSB|SGK1|CALM3|SCNN1B|IGF1R|ATP2B1|FOSL1|STK39	Hepatocytes.Zone3	MASL_vs_Control
GOBP_RESPONSE_TO_MOLECULE_OF_BACTERIAL_ORIGIN	2.75045e-07	1.04073e-05	0.674963	-0.382428	-1.79038	307	IRF8|SOD2|NR4A1|TNFAIP3|CLDN1|SRC|CD14|B2M|ADAM9|NFKB1|RIPK2|FOS|FGF10|LYN|PELI1|DAB2IP|FER|CDC73|XBP1|TRIB1|PYCARD|SERPINE1|CASP1|PPARD|SCARB1|MIF|NOD2|ZC3H12A|EPO|CXCL8|NFKBIZ|ADAM17|HSF1|MAPK8|AKAP12|P2RX7|CNP|ALPL|IRAK1|CYP1A1|IL10RA|IL1B|CX3CL1|SPON2|NFKBIA|CD24|AKT1|LBP|JAK2|THPO|PDE4B|IRAK2|MAPKAPK2|CARD16|CAPN2|LITAF|TSPO|CD68|PRKCA|ADM|PDCD4|CD55|RPS6KB1|PRDX2|TRIM6|BTK|RPS6KA3|AKIRIN2|CASP9|ZFP36|MAPK1|LY96|NQO1|ACP5|SLC11A1|IL18BP|PRKCE|CCL3|CSF2|SELP|CACTIN|CXCL10|CXCL3|TNFRSF1B|TGFB1|IL36G|GFI1|CSF1|KCNJ8|RELA	Hepatocytes.Zone3	MASL_vs_Control
GOBP_RESPONSE_TO_MONOSACCHARIDE	0.0221792	0.0850501	0.352488	-0.311506	-1.39143	180	HIF1A|SOD2|CCN2|THBS1|FGF21|XBP1|KHK|SLC39A14|PPARD|SOX4|PRKAA1|EGR1|KLF7|SRF|GCLC|SMAD4|IGF1R|TCF7L2|STX4|APOA2|LRP5|SLC12A7|TRA2B|EIF2B1|ERN1|ACVR2B|RPS6KB1|UBTF|PLCB1|SELENOT|SLC29A1|PLA2G6|GPAM|NDUFAF2|PRKCE|PIM3|RAB11B|SERPINF1|RACK1|ITGA2|PDK3	Hepatocytes.Zone3	MASL_vs_Control
GOBP_RESPONSE_TO_MUSCLE_STRETCH	0.00666695	0.0354539	0.407018	-0.557789	-1.76998	26	NFKB1|FOS|DDR2|SLC9A1|GSN|JUN|GPI|NFKBIA|RYR2|PTK2	Hepatocytes.Zone3	MASL_vs_Control
GOBP_RESPONSE_TO_NERVE_GROWTH_FACTOR	0.00121994	0.00982447	0.45506	-0.489879	-1.76321	46	CALCA|KCNC2|CSNK1D|PARP1|NTRK1|RAP1A|DYNC1LI2|EIF4A3|CSNK1E|AKT1|APP|HSPA5|MAGI2|ID1|HES1|ACAP2|CRK|KCNC1|RAPGEF1|ELAVL4|CSTF2	Hepatocytes.Zone3	MASL_vs_Control
GOBP_RESPONSE_TO_NICOTINE	0.00460622	0.0265646	0.407018	-0.507565	-1.73766	36	SLC7A11|B2M|NFKB1|HMOX1|KCNK1|HOMER1|NTRK1|IGF1R	Hepatocytes.Zone3	MASL_vs_Control
GOBP_RESPONSE_TO_OXIDATIVE_STRESS	8.85387e-08	4.1329e-06	0.704976	-0.364757	-1.74641	392	HIF1A|SOD2|NR4A3|NCOA7|TNFAIP3|SLC7A11|ATP2A2|SRC|CD38|ADAM9|SELENOK|STK24|FOS|MPV17L|NR4A2|HMOX1|STAT1|EPAS1|EPX|RCAN1|MCL1|DDR2|TXN|FER|JUN|MAP1LC3A|ETV5|PPIF|EZH2|PARP1|THG1L|TPM1|ZC3H12A|PRKAA1|PPP2CB|LONP1|KDM6B|HP|HSF1|PPIA|MAPK8|PON2|TRAP1|GCLC|AQP1|PDK1|PAWR|ZFAND1|PRNP|BTG1|PML|PDLIM1|AKT1|PNPLA8|PSIP1|JAK2|STX4|PXDN|PLEKHA1|PDGFRB|SFPQ|CAPN2|TXNRD2|ABCD1|GSR|APP|SCARA3|APOE|ERN1|PLK3|KLF2|PRDX2|ERMP1|ATP7A|ABCC1|BTK|ECT2|MAPK1|MELK|PDCD10|NQO1|DHRS2|IL18BP|SUMO4|ERO1A|FOSL1|ROMO1|HSPB1|PYCR2|TP53|GPR37L1|RACK1|ANXA1|AIFM2|UCN|CCS|SETX|PDE8A|ERCC1|SP1|RELA|MET|MPV17|LPO|GSKIP|ZNF622|PRDX1|CDK1|TP53INP1|CHUK|HBA2|PTGS2|CRK|TLR4|BANF1|ARNT	Hepatocytes.Zone3	MASL_vs_Control
GOBP_RESPONSE_TO_OXYGEN_LEVELS	1.50512e-07	6.35849e-06	0.690132	-0.386483	-1.8059	299	HIF1A|SOD2|PLOD2|CCN2|ITPR1|THBS1|SRC|EGLN1|PGK1|CD38|TGFB3|NF1|FOS|BMP2|MECP2|NR4A2|SLC11A2|HMOX1|EPAS1|MDM4|DDR2|ENO1|ACTN4|SLC9A1|CD34|PDGFA|PPARD|TFRC|CITED2|MYC|EPO|ATG7|PRKAA1|EGR1|NKX3-1|LONP1|ROCK2|FMN2|ADAM17|HSF1|NGB|MALAT1|SRF|IRAK1|AQP1|PDK1|CYP1A1|SMAD4|SLC2A1|PML|PDLIM1|CD24|AKT1|OPRD1|CARD16|PDGFRB|CAPN2|TXNRD2|ADORA1|RYR2|VEGFA|MIEF1|PLK3|ADM|NDNF|ATP7A|SUV39H2|KCNK3|BIRC2|CYB5R4|SLC29A1|DPP4|BNIP2|F7|ERO1A|PRKCE|AJUBA|FAM162A|PPARG|TP53|HILPDA|ITGA2|LOXL2|GUCY1B1|PDK3|MTHFR|PLOD1|MDM2|TM9SF4	Hepatocytes.Zone3	MASL_vs_Control
GOBP_RESPONSE_TO_PARATHYROID_HORMONE	0.00572115	0.0314414	0.407018	-0.735391	-1.80212	10	FOS|FGF23|PHEX|ITGA2|CSF1|SLC34A1	Hepatocytes.Zone3	MASL_vs_Control
GOBP_RESPONSE_TO_PEPTIDE	2.41661e-09	2.50335e-07	0.774939	-0.368828	-1.79237	452	NR4A3|NR4A1|ICAM1|TNFAIP3|CCN2|BTG2|INHBA|CA2|SRC|JAG1|CASP4|NFKB1|IGF1|RIPK2|PIP4K2A|EGR2|PTPRE|ZNF106|FOS|RANGAP1|OGT|GDF15|LYN|NR4A2|PTPN2|STAT1|SNX5|DDR2|SRSF4|FER|SOGA1|TRIB3|SLC9A1|FGF21|XBP1|SOCS2|NDEL1|KHK|OSBPL8|SLC39A14|PARP1|NOD2|EREG|PRKAA1|EGR1|LONP1|ROCK2|SOCS1|STAT3|HSF1|NTRK1|ZBTB7B|SCNN1B|ALPL|SHC1|ZNF592|GCLC|SLC2A1|PIK3C2A|RAB10|IL1B|SPINK1|PRNP|BTG1|BCL2L11|IGF1R|NFKBIA|AKT1|SRSF5|JAK2|CEACAM1|GSK3B|ENPP1|ATP1A3|NCL|SYAP1|COL3A1|DDX11|HDAC5|CRY1|APP|EIF2B1|AHSG|ADM|STAT5A|TNFSF10|RHOQ|KLF2|GLP1R|ZDHHC7|RPS6KB1|GJA1|PLCB1|ABCC1|CYFIP1|DENND4C|AGTR1|KBTBD2|PTK2|STAT4|NCOA2|LPIN2|MAPK1|ID1|ATP2B1|F7|PHEX|GSK3A|LGMN|RAMP3|HRAS|IGFBP1|SOCS3|KL|CTSD|GRB2|GOT1|MZB1|SRD5A2|SORBS1|PPARG|TCF12|TP53|SERPINF1|ANXA1|GPR21|LRP6|APRT|SP1|RELA|MDM2|SLC34A1|POMC|ITGB3|TWIST2|ITGA4|LEPROTL1|ROCK1|YWHAG|ERFE|SP7|BCAR3|PTGS2|CRK|TLR4|VPS13C|CXCL12|SLC24A4|INHBB|NFE2L2|STXBP3|SRSF6	Hepatocytes.Zone3	MASL_vs_Control
GOBP_RESPONSE_TO_PEPTIDE_HORMONE	4.12835e-08	2.3831e-06	0.719513	-0.369614	-1.76167	377	NR4A3|NR4A1|CCN2|BTG2|INHBA|CA2|SRC|NFKB1|PIP4K2A|EGR2|PTPRE|ZNF106|FOS|RANGAP1|OGT|GDF15|LYN|NR4A2|PTPN2|STAT1|SNX5|DDR2|SRSF4|FER|SOGA1|TRIB3|SLC9A1|FGF21|XBP1|SOCS2|NDEL1|KHK|OSBPL8|SLC39A14|PARP1|EREG|PRKAA1|EGR1|LONP1|ROCK2|SOCS1|STAT3|HSF1|ZBTB7B|SCNN1B|ALPL|SHC1|ZNF592|GCLC|SLC2A1|PIK3C2A|RAB10|IL1B|SPINK1|BTG1|IGF1R|AKT1|SRSF5|JAK2|CEACAM1|GSK3B|ENPP1|NCL|SYAP1|COL3A1|HDAC5|CRY1|EIF2B1|AHSG|ADM|STAT5A|TNFSF10|RHOQ|GLP1R|ZDHHC7|RPS6KB1|PLCB1|CYFIP1|DENND4C|AGTR1|KBTBD2|PTK2|STAT4|NCOA2|LPIN2|MAPK1|ATP2B1|F7|PHEX|GSK3A|HRAS|IGFBP1|SOCS3|KL|CTSD|GRB2|GOT1|MZB1|SRD5A2|SORBS1|PPARG|TCF12|ANXA1|GPR21|LRP6|APRT|SP1|RELA|SLC34A1|POMC|ITGB3|TWIST2|LEPROTL1|ROCK1|YWHAG|ERFE|SP7|BCAR3|PTGS2|CRK|VPS13C|CXCL12|SLC24A4|INHBB|NFE2L2|STXBP3|SRSF6	Hepatocytes.Zone3	MASL_vs_Control
GOBP_RESPONSE_TO_PLATELET_DERIVED_GROWTH_FACTOR	0.00174048	0.0129013	0.45506	-0.630244	-1.90124	21	SRC|YES1|FER|RDX|MTSS2|PDGFRB|SYAP1|PDGFB|ATP7A|DDIT3|ITGB3|CORO1B|IQGAP1|TLR4	Hepatocytes.Zone3	MASL_vs_Control
GOBP_RESPONSE_TO_PROGESTERONE	0.0021098	0.0148412	0.431708	-0.517878	-1.78643	37	THBS1|SRC|CD38|TGFB3|FOS|MBP|GPI|FOSB|WBP2|YAP1|IGF1R|TSPO|NCOA2|FOSL1|TGFB1|TYMS	Hepatocytes.Zone3	MASL_vs_Control
GOBP_RESPONSE_TO_PROTOZOAN	0.000991356	0.0083296	0.45506	-0.612152	-1.89731	23	IRF8|IER3|IRF4|GBP2|IL4R|GBP4|SLC11A1|HRAS	Hepatocytes.Zone3	MASL_vs_Control
GOBP_RESPONSE_TO_RADIATION	0.000285442	0.00316034	0.498493	-0.307064	-1.47346	403	HIF1A|SOD2|BCL2L1|SLC7A11|MAP3K20|EXT1|INO80|NF1|FOS|INTS7|MECP2|RHBDD1|KCNC2|NPTN|TXN|ITGB1|KRAS|XRCC6|PER2|OPN1SW|GPR88|PARP1|SLC1A2|AIPL1|ID2|BRCA2|MYC|NPM1|MAP4K3|PRKAA1|ATR|EGR1|BABAM2|BHLHE40|HSF1|MAPK8|PLEKHB1|NTRK1|PITPNM1|PRDM1|BARD1|AQP1|YAP1|SEMA5B|TAF1|PML|NHEJ1|AKT1|CHEK2|POLA1|USP47|N4BP1|AEN|CARD16|RBX1|COL3A1|CRY1|SIK1|APP|SCARA3|TANK|HSPA5|PLK3|UBE2A|CASP9|ECT2|CRIP1|DTL|CHEK1|CDKN1A|HRAS|TANC1|B3GAT1|GRB2|CXCL10|BRSK1|REEP6|MTA1|ZMPSTE24|TP53|CAMKMT|ANXA1|CDS1|COPS9|ERCC1|RELA|MDM2|ITGB3|PER1|CRTC1|KIT|APOBEC1|HMGN1|TP53INP1|PTGS2|USP2|GRM6|RAD54L|TRPC3|KCNC1|BRAF|CXCL12|SLC24A4|UIMC1|REV1|SLC24A1|MAP2K7|SIRT1|OPRK1|CDK5|USP28|TICRR|RGS9|PPP1R1B|DCUN1D3|IFI16|JUND|TIGAR|GRIN2A|FANCD2|PPP1CB	Hepatocytes.Zone3	MASL_vs_Control
GOBP_RESPONSE_TO_REACTIVE_OXYGEN_SPECIES	3.66699e-07	1.32047e-05	0.674963	-0.433235	-1.9374	182	HIF1A|SOD2|NR4A3|TNFAIP3|SRC|ADAM9|STK24|FOS|MPV17L|HMOX1|STAT1|DDR2|TXN|FER|JUN|MAP1LC3A|PPIF|EZH2|TPM1|PRKAA1|PPP2CB|KDM6B|HP|HSF1|MAPK8|TRAP1|AQP1|PAWR|AKT1|PLEKHA1|PDGFRB|CAPN2|TXNRD2|APOE|ERN1|PLK3|KLF2|PRDX2|ATP7A|BTK|ECT2|MAPK1|PDCD10|NQO1|IL18BP|FOSL1|ROMO1|GPR37L1|RACK1|ANXA1|CCS|SETX|PDE8A|RELA|MET|MPV17|PRDX1|CDK1|CHUK|HBA2|CRK	Hepatocytes.Zone3	MASL_vs_Control
GOBP_RESPONSE_TO_SALT	7.08287e-06	0.00015303	0.610527	-0.34568	-1.63484	340	SOD2|ITPR1|CLDN1|PPP2R2A|THBS1|TGM2|B2M|ADAM9|STIM1|FOS|ARL13B|ACTG1|ITPKC|SYT12|RASGRP2|CPNE8|JUN|MAP1LC3A|ANKH|JUNB|PPIF|SLC1A2|ZC3H12A|PANX1|ACHE|HNRNPA1|TPH2|SYT15|PRKAA1|CPNE2|EGR1|FGF23|ROCK2|GPI|FOSB|HOMER1|HSF1|NTRK1|P2RX7|CALM3|SCNN1B|ALPL|ABCC6|GCLC|ATG5|CYP1A1|DPEP1|IL1B|TAF1|IGF1R|ENPP1|PDGFB|TSPO|RYR2|HSPA5|ATP7A|CPNE4|PLCB1|TOMM70|ANXA11|CIB2|ALOX5AP|BCL11A|ECT2|CALM2|SCN5A|RNLS|HNRNPD|S100A16|F7|PHEX|GSK3A|LGMN|PEF1|ATP2B4|PRKCE|GNB1|EFTUD2|GDI1|KRT8|ITPKA|XRN1|ITGA2|MTHFR|ALOX15|SLC34A1|STK39|MEF2A|NT5E|PDCD6|FABP4|FGA|IQGAP1|CALR|IGFBP2|GLDC|PTGS2|SYT11|TRPC3|KCNC1|BRAF|INHBB|KCNMB4|NFE2L2|SSH1|ELAVL4|TRPC1|HSP90B1	Hepatocytes.Zone3	MASL_vs_Control
GOBP_RESPONSE_TO_STARVATION	0.0165478	0.0689825	0.352488	-0.309188	-1.39102	191	ASNS|ATF3|SEH1L|STK24|FOS|COMT|SLC38A2|MAP1LC3B|XBP1|MAP1LC3A|AMBRA1|PLIN3|ZC3H12A|HNRNPA1|ATG7|PRKAA1|WDR45B|XPR1|EIF2AK2|MAPK8|ATG5|FOXK2|SLC2A1|IGF1R|LAMP2|JMY|DAP|WDR59|NUAK1|UPP1|HSPA5|ADM|ZFP36|GCN1|MAPK1|DDIT3|CDKN1A|EIF2A|TP53|SP1|SLC34A1|FOXK1|FADS1|FNIP1|SP7|ADSL|FAS|RRAGA|INHBB|NFE2L2|NPRL2|SIRT1|WNT9B|RPTOR|SREBF1|IFI16	Hepatocytes.Zone3	MASL_vs_Control
GOBP_RESPONSE_TO_STEROID_HORMONE	3.08435e-05	0.000509482	0.557332	-0.346382	-1.61985	304	NR4A3|ATP1A1|CCN2|IL1RN|CLDN1|THBS1|SRC|CNOT1|CD38|TGFB3|ADAM9|FOS|A2M|HNRNPU|NCOR1|CNOT9|MBP|NR3C1|MDK|PPARD|PARP1|PIAS2|CNOT2|WNT7B|TPH2|EPO|NCOR2|NKX3-1|GPI|FOSB|SGK1|CALM3|SCNN1B|WBP2|ALPL|AQP1|YAP1|PTPRU|RXRG|BCL2L11|IGF1R|EIF4E|ZFP36L2|JAK2|YWHAH|ACVR1|APOA2|NPC1|ATP1A3|CRY1|VPS11|TSPO|RBFOX2|ADM|RPS6KB1|LOX|CASP9|NCOA2|ZFP36|ATP2B1|KDM4C|GSK3A|CPN1|TRIM63|FOSL1|GOT1|SRD5A2|SERPINF1|ANXA1|UCN|TGFB1|UBA5|STK39|ENG|PER1|RHOXF1|PAK1|TYMS|LBH|DDX17|RHOA|CARM1|IGFBP7|CALR|IGFBP2|PTGS2|FOXH1|ANXA3	Hepatocytes.Zone3	MASL_vs_Control
GOBP_RESPONSE_TO_TEMPERATURE_STIMULUS	0.000210873	0.00247228	0.518848	-0.381644	-1.67047	155	SOD2|THBS1|CD14|NF1|IGF1|CALCA|FOS|LYN|HMOX1|HSPD1|SLC9A1|ZNF516|CD34|TCIM|PRKAA1|BAG3|ATR|HSF1|NTRK1|IRAK1|KCNK4|GCLC|ZFAND1|NFKBIA|AKT1|PSIP1|ARRB2|GSK3B|MAPKAPK2|ADORA1|EIF2B1|ACADVL|ADM|RPS6KB1|CHORDC1|ATP2B1|HSPA6|TRPV3	Hepatocytes.Zone3	MASL_vs_Control
GOBP_RESPONSE_TO_TESTOSTERONE	0.0118477	0.0546296	0.38073	-0.477054	-1.62095	35	THBS1|EPO|MSN|NKX3-1|ROCK2|GPI|HSF1|IGF1R|TSPO|RPS6KB1|NQO1|SRD5A2|XRN1|CALR|SIRT1|MTAP|NCOA4|NCF1|TBXA2R|SLC39A9	Hepatocytes.Zone3	MASL_vs_Control
GOBP_RESPONSE_TO_THYROID_HORMONE	0.0145739	0.0631564	0.38073	-0.489072	-1.57089	28	CTSS|CTSB|RDX|GCLC|ATP1A3|TOMM70|F7|HES1|CTSL|SLC34A1|KIT|INHBB|CAB39|LMO2	Hepatocytes.Zone3	MASL_vs_Control
GOBP_RESPONSE_TO_TOPOLOGICALLY_INCORRECT_PROTEIN	6.11692e-05	0.000898178	0.538434	-0.40634	-1.75683	147	THBS1|ATF3|CHAC1|RHBDD1|PTPN2|DAB2IP|HSPD1|HSPA9|HSPA4L|SERPINH1|NGLY1|FGF21|XBP1|MFN2|PARP8|BAG3|EIF2AK2|ATF6|HSF1|TMEM33|HSPE1|HSPA4|KLHL15|FAF2|BCL2L11|DERL1|HSPH1|OPTN|TRAM1|ERN1|HSPA5|ERMP1|AKIRIN2|CTH|F12|DDIT3|HERPUD1|HSPA6|UBE2W|CREB3L1|AUP1|ERO1A|HSPB1|UGGT2	Hepatocytes.Zone3	MASL_vs_Control
GOBP_RESPONSE_TO_TOXIC_SUBSTANCE	0.0120431	0.0552607	0.38073	-0.313874	-1.41581	207	SOD2|SLC7A11|CLDN1|ABCB1|FOS|AKR1B10|LYN|EPX|KCNC2|TXN|SLC22A5|MBP|DHX15|TXNDC17|HP|PON2|CNP|SRF|CYP1A1|PDZK1|SELENOF|PXDN|OPRD1|PDGFRB|TXNRD2|SNN|GSR|APOE|BLMH|RPS6KB1|PRDX2|ATP7A|ALOX5AP|SELENOT|ADH4|PIM1|NQO1|DHRS2|CLIC2|CCL3|CCS|GSTO1|SLC39A8|LPO|SLC30A1|ABTB2|TYMS|PRXL2C|PRDX1|CDK1|TP53INP1|HBA2|TXNRD1|PTGS2|SLC18A2|KCNC1|INHBB|NFE2L2|PRDX3	Hepatocytes.Zone3	MASL_vs_Control
GOBP_RESPONSE_TO_TRANSFORMING_GROWTH_FACTOR_BETA	7.46639e-05	0.0010593	0.538434	-0.352297	-1.63246	253	CLDN1|SMAD5|THBS1|SRC|TGFB3|ADAM9|YES1|FOS|ITGB5|OGT|BMP2|GDF15|SPRED2|BAMBI|SINHCAF|DDR2|ITGB1|JUN|NR3C1|TNXB|LEMD3|PDGFA|PARP1|SPRED1|SNX25|ZFHX3|CITED2|ZEB1|LATS2|ROCK2|USP9X|NFKBIZ|STAT3|ADAM17|FERMT2|WNT2|ZYX|SMAD4|SDCBP|PDE3A|PML|IGF1R|FKBP1A|ZFP36L2|ARRB2|COL4A2|ACVR1|FNTA|COL3A1|HSPA5|DAND5|STRAP|LOX|PTK2|TRIM33|FNDC4|ID1|SPRY2|MAP3K7|AXIN1|TGFB1I1|PPARG|TP53|TGFB1|PDCD5|PAK2|ENG|LIMS1|LTBP1|CLDN5|ROCK1|NREP|LRG1|FERMT1|CRK|FOXH1	Hepatocytes.Zone3	MASL_vs_Control
GOBP_RESPONSE_TO_TUMOR_NECROSIS_FACTOR	3.9161e-10	5.58746e-08	0.814036	-0.45166	-2.04738	221	GBP1|TNFAIP3|BIRC3|YBX3|CLDN1|CXCL16|THBS1|EXT1|CASP4|CD14|ADAM9|NFKB1|GBP3|CD58|GBP2|CALCA|TNFRSF21|FOS|PTPN2|STAT1|DAB2IP|CCL20|ACTN4|SLC22A5|OTULIN|MBP|PYCARD|CASP1|TRAF3|CYLD|ZC3H12A|YTHDC2|TXNDC17|MAP4K3|PPP2CB|NKX3-1|CXCL8|ADAM17|TRAF2|AKAP12|CDIP1|CCL21|ZFAND6|ADAM10|ILK|CX3CL1|NFKBIA|AKT1|ZFP36L2|SPPL2A|JAK2|CARD16|TANK|NKIRAS1|KLF2|RPS6KB1|BIRC2|TNFRSF14|ZFP36|MAPK1|ADAMTS7|IL18BP|CHI3L1|TMSB4X|CCL3|NUB1|CACTIN|TDGF1|TP53|KRT8|TNFRSF1B|HES1|TNFRSF25|RELA|TNFRSF19|LIMS1|EIF5A|LAPTM5|FABP4|F2RL1|ASAH1|CHUK|PTGS2|TRAF4|FAS|RRAGA|KRT18|NFE2L2|DHX9|PELI3|MAP2K7|SIRT1|CCL17|CCDC3|IKBKB	Hepatocytes.Zone3	MASL_vs_Control
GOBP_RESPONSE_TO_TYPE_II_INTERFERON	5.78586e-09	4.80799e-07	0.761461	-0.513397	-2.16935	125	IRF8|GBP1|CLDN1|CXCL16|FLNB|CD58|GBP2|ACTR3|CD74|PTPN2|STAT1|ACTG1|CCL20|SLC22A5|GSN|PARP14|IRF1|CASP1|IFITM2|NLRC5|IFNGR1|TRIM21|ZYX|CCL21|GBP4|GAPDH|CX3CL1|IFITM1|BST2|JAK2|STX4|IFITM3|CIITA|RPS6KB1|HPX|SLC11A1|CCL3|NUB1|TDGF1|PPARG|CALCOCO2|TP53|SYNCRIP|PARP9|ACTR2|CDC37|RAB20|DAPK3	Hepatocytes.Zone3	MASL_vs_Control
GOBP_RESPONSE_TO_TYPE_I_INTERFERON	2.10436e-06	5.64298e-05	0.627257	-0.569603	-2.18659	61	MX1|PTPN2|STAT1|OAS2|TRAF3|TBK1|IFITM2|ISG15|NLRC5|IFIT1|USP18|IRAK1|CNOT7|SHMT2|IFITM1|IFITM3|YTHDF3|TANK|TRIM6|OAS3|AZI2|RBM47|CACTIN|IFI27|PTPN6|YTHDF2|CDC37	Hepatocytes.Zone3	MASL_vs_Control
GOBP_RESPONSE_TO_VIRUS	2.06508e-11	4.70335e-09	0.863415	-0.419074	-1.98814	346	HIF1A|GBP1|BCL2L1|TNFAIP3|GRAMD4|MX1|SRC|IFI44L|EXT1|NFKB1|GBP3|SELENOK|LGALS8|STAT1|RTP4|DDX21|OAS2|ENO1|PYCARD|IRF1|CASP1|TRAF3|PLSCR1|TBK1|IFITM2|SEC14L1|DHX15|SERINC3|ZC3H12A|ISG15|IFIH1|MID2|IFI6|ISG20|NLRC5|PCBP2|IFIT1|IFNGR1|ATG7|CFL1|TRIM15|TRIM21|XPR1|EIF2AK2|TRIM38|CNOT7|ATG5|CYP1A1|ZNFX1|TRIM22|IL1B|ILF3|PML|DTX3L|MAP3K14|SPON2|IFITM1|DDX60|DDX3X|BST2|SAP30BP|DDX1|JAK2|IFNLR1|ARF1|IFITM3|APOBEC3C|APOBEC3F|TRIM11|POLR3A|MLKL|TANK|POLR3E|IRF9|PSMA2|TRIM27|TOMM70|TRIM6|OAS3|AZI2|ZC3HAV1|VWCE|GPAM|ODC1|IFI44|AUP1|TRIM28|FOSL1|POLR3C|HMGA2|HSPB1|RRP1B|IFI27|CXCL10|ZMPSTE24|CLPB|HERC5|TLR7|RNF216|KCNJ8|RELA|PARP9|EIF5A|AGBL4|IKBKG|CHMP3|DDX17|TRIM25|F2RL1|APOBEC3H|MST1R|TPT1|GBP7|CALR|CHUK|IFIT2|BANF1|ADAR|CXCL12	Hepatocytes.Zone3	MASL_vs_Control
GOBP_RESPONSE_TO_XENOBIOTIC_STIMULUS	0.0109183	0.0513141	0.38073	-0.275072	-1.32088	400	SOD2|ATP1A1|INHBA|THBS1|SRC|CD38|ABCB1|NCEH1|FOS|PPP1R12A|LYN|CYP1A2|HMOX1|STAT1|MAP2K6|SS18|FGF21|JUN|SEMA3C|UMPS|UGT2B17|MDK|PDGFA|TFRC|SLC1A2|MYC|PRKAA1|ATR|NKX3-1|NNMT|NFKBIZ|FOSB|TOP1|DUSP6|ADAM17|CCNT1|HSF1|NTRK1|P2RX7|SMOX|SCNN1B|RPN2|ABCC4|ABCC6|GCLC|ATG5|CYP1A1|DPEP1|IL1B|ACER2|PRNP|PDE3A|CHEK2|PDE4B|USP47|APOA2|NPC1|GUK1|TP73|TXNRD2|KCNE2|TSPO|HSPA5|BLMH|RPS6KB1|GSTA2|LOX|ABCC1|KCNK3|PNP|CDK9|SLITRK5|SLC29A1|NQO1|ALDH3A1|C1orf115|FOSL1|EFTUD2|RNF149|SRD5A2|TP53|GAD2|ITGA2|GSTO1|MTHFR|TPMT|SLC34A1|ENG|VAV3|ITGB3|PPM1E|LPO|TYMS|RHOA|CDK1|CALR|IGFBP2|BCAR3|NPAS2|PTGS2|SRP68|RAD54L|KCNC1|BRAF|NFE2L2|ACSL1	Hepatocytes.Zone3	MASL_vs_Control
GOBP_RESPONSE_TO_ZINC_ION	6.62275e-05	0.000959074	0.538434	-0.548509	-2.00166	48	SOD2|MT1A|MT2A|MT1M|MT1G|MT1E|KHK|PARP1|P2RX7|MT1X|MT1F|DDX19A|MT1H|TSPO|MT1B|ATP7A|KCNK3|CRIP1	Hepatocytes.Zone3	MASL_vs_Control
GOBP_RETINA_VASCULATURE_DEVELOPMENT_IN_CAMERA_TYPE_EYE	0.00617252	0.033436	0.407018	-0.623594	-1.78894	17	HIF1A|NRP1|LRP5|PDGFRB|ACVR2B|VSTM4|COL4A1|FZD4	Hepatocytes.Zone3	MASL_vs_Control
GOBP_RHO_PROTEIN_SIGNAL_TRANSDUCTION	0.00535479	0.0300393	0.407018	-0.366327	-1.53498	120	CDC42SE2|ARHGEF12|EPS8|F11R|NRP1|ITGB1|RAC1|ARHGAP29|CFL1|TAX1BP3|ARHGAP42|ROCK2|ARHGEF3|MCF2L|TNFAIP1|ARRB1|HEG1|PDGFRB|COL3A1|CDC42SE1|APOE|P2RY8|AGTR1|ARHGDIA|PDCD10|ARHGEF28|GPR18|LPAR6|F2RL2|RHOD|EPS8L2|LPAR2|MET|RHOA|ROCK1|PRAG1|F2RL1|FLOT1|GPR174	Hepatocytes.Zone3	MASL_vs_Control
GOBP_RHYTHMIC_BEHAVIOR	0.00600819	0.0326863	0.407018	-0.498819	-1.72769	38	EGR2|NCOR1|PARP1|ZFHX3|ID2|HCRTR2|EGR1|CSNK1E|ADORA1|NCOA2|CSF2|MTA1|TP53|BTBD9|PTEN|USP2|PTGDS	Hepatocytes.Zone3	MASL_vs_Control
GOBP_RHYTHMIC_PROCESS	5.23882e-09	4.50153e-07	0.761461	-0.414993	-1.92281	268	ADAMTS1|RELB|INHBA|NFKB2|SRC|TGFB3|CASP2|CREM|A2M|OGT|HUWE1|CSNK1D|MAP2K6|HNRNPU|NCOR1|ATF5|PER2|PSPC1|TOP2A|MDK|EZH2|PARP1|PIWIL2|ZFHX3|ID2|EREG|HCRTR2|TPH2|ATG7|PRKAA1|NCOR2|EGR1|ROCK2|USP9X|HOMER1|TOP1|BHLHE40|MAPK8|NTRK1|NFIL3|CSNK1E|GAS2|DYRK1A|PML|IGF1R|KCNH7|PASD1|RAI1|ARRB2|GSK3B|SIAH2|PLEKHA1|USP7|SFPQ|ADORA1|CRY1|SIK1|LGR4|HSPA5|SUV39H2|NCOA2|DTL|ID1|HNRNPD|F7|IMPDH2|FZD4|CSF2|CA12|MTA1|PPARG|TP53|SERPINF1|RACK1|ANXA1|SETX|BTBD9|ENOX2|SP1|PER1|CRTC1|FBXW11|TYMS|CBX3|PTEN|DNM1L|CDK1|NPAS2|USP2|NDUFA9|CSNK2A1|PTGDS|DHX9|SIRT1|OPRK1|CDK5|CGA|SPSB4|SREBF1	Hepatocytes.Zone3	MASL_vs_Control
GOBP_RIBONUCLEOPROTEIN_COMPLEX_BIOGENESIS	3.41108e-09	3.18452e-07	0.774939	-0.386704	-1.85011	387	EIF3H|USP36|SCAF11|GNL2|WDR36|EIF3A|NOLC1|ESF1|CPSF6|DDX21|SF1|RIOX2|DKC1|SRSF1|PRPF19|CDC73|BUD23|NOL10|EIF3E|NOP58|SF3B3|LUC7L|SDAD1|ISG20|NPM1|NUFIP1|ABCE1|ATR|ERI1|YTHDC1|SNU13|WDR43|DDX18|EIF3L|EIF5|SART3|EIF4A3|XRN2|UTP4|SF3B6|RPUSD1|DDX23|ABT1|EIF2S2|DDX3X|UTP18|SNRPD3|WBP11|SRSF5|NUDT21|PSIP1|DDX1|UTP14A|RSL24D1|SMN1|RBM5|SFSWAP|DDX10|DDX39B|AATF|POP7|CD2BP2|URB1|KRR1|EIF2S3|EIF3J|EIF3B|NIFK|UTP3|STRAP|TXNL4A|EIF3M|RRP15|HEATR1|WDR75|NOL11|RPF2|NOP2|BYSL|GTPBP4|DCAF13|DIS3|PA2G4|KRI1|EIF2A|GAR1|MRM2|UTP15|NOP14|RRP36|SPATA5L1|SNRPF|EXOSC7|NLE1|DDX52|CELF5|DDX27|RRP12|SETX|SRFBP1|SNRPB|LUC7L3|DIMT1|PPAN|DDX31|YTHDF2|NSUN4|DDX17|ZNF622|SURF6|LSM6|BMS1|CHD7|METTL5|OVAAL|NIP7|PAK1IP1|GEMIN5|SBDS|ADAR|TSSC4|MAK16|RPP30|GTF3A|SRSF6|RBIS|RRP7A|SRPK2|DHX9|PWP2|EIF3K|UTP6|FBL|SNIP1|ISY1|WDR18|PDCD11|SF3B5|METTL18|FTSJ3|GTPBP10|TSR3|IMP4|DDX54|LSG1|SRPK1|WDR55|PHF5A|C1QBP|MPHOSPH6|HSP90AB1|SF3B4|NOL6|BRIX1|TSR2|GNL3L|EIF2S3B|SF3B2|MTREX|SNRPE|RAN|EIF3CL|EIF6|PRKDC|PTGES3|EIF3I	Hepatocytes.Zone3	MASL_vs_Control
GOBP_RIBONUCLEOPROTEIN_COMPLEX_SUBUNIT_ORGANIZATION	6.98618e-05	0.00100056	0.538434	-0.385798	-1.72388	181	EIF3H|SCAF11|EIF3A|CPSF6|SF1|SRSF1|PRPF19|CDC73|EIF3E|SF3B3|LUC7L|NUFIP1|ATR|YTHDC1|SNU13|EIF3L|EIF5|SART3|ZFAND1|SF3B6|DDX23|ABT1|EIF2S2|SNRPD3|SRSF5|NUDT21|PSIP1|DDX1|SMN1|RBM5|SFSWAP|DDX39B|CD2BP2|EIF2S3|EIF3J|EIF3B|STRAP|TXNL4A|EIF3M|RPF2|NOP2|MRM2|SNRPF|NLE1|CELF5|SETX|SNRPB|LUC7L3|PPAN|DYRK3|OVAAL|GEMIN5|ADAR|TSSC4|SRSF6|RRP7A|SRPK2|DHX9|PWP2|EIF3K|TFIP11|SNIP1|ISY1|SF3B5|SRPK1|PHF5A|HSP90AB1|SF3B4|BRIX1|EIF2S3B|SF3B2|SNRPE|EIF3CL|EIF6|PRKDC|PTGES3|EIF3I	Hepatocytes.Zone3	MASL_vs_Control
GOBP_RIBONUCLEOSIDE_DIPHOSPHATE_METABOLIC_PROCESS	0.00139834	0.0109013	0.45506	-0.401308	-1.67366	112	HIF1A|IER3|PGK1|IGF1|OGT|ENO1|NCOR1|TPI1|MPP1|UMPS|PFKP|AK1|PRKAA1|GPI|STAT3|HKDC1|DHODH|TJP2|P2RX7|AK2|FOXK2|GAPDH|HK1|LRGUK|GUK1|CARD11|APP	Hepatocytes.Zone3	MASL_vs_Control
GOBP_RIBONUCLEOSIDE_MONOPHOSPHATE_METABOLIC_PROCESS	0.0138702	0.0608389	0.38073	-0.420291	-1.57278	55	PRPS2|MPP1|UMPS|AK1|DHODH|NT5C2|TJP2|AK2|LRGUK|GUK1|CARD11|UPP1|PNP|ATIC|IMPDH2|GDA|UCK2|APRT|NT5E	Hepatocytes.Zone3	MASL_vs_Control
GOBP_RIBOSE_PHOSPHATE_METABOLIC_PROCESS	0.0107753	0.050927	0.38073	-0.27182	-1.31698	432	HIF1A|IER3|PGK1|NDUFV2|IGF1|ACSL3|PRPS2|OGT|OPA1|TPST1|SUCLG2|ENPP3|ENO1|NCOR1|ELOVL5|TPI1|MPP1|PDE4D|UMPS|PFKP|PARP1|ATP5F1C|PDE9A|GTPBP1|AK1|PRKAA1|GPI|STAT3|DLAT|HKDC1|DHODH|NT5C2|TJP2|P2RX7|AK2|ABCC6|PDK1|FOXK2|NDUFA10|ATP5MF|DLD|GAPDH|ATP5F1D|ATP5MC1|HK1|NDUFS4|LRGUK|PDE4B|ENPP1|NME1|GUK1|ANTKMT|TKT|ABCD1|CARD11|UPP1|APP|EPHA2|TSPO|PDE7A|RHOQ|LDHA|ATP5MG|ATP5PB|ACOT9|NUDT3|PNP|COASY|HINT1|ATP5ME|GPAM|PDHX|ELOVL7|ATIC|IMPDH2|TMSB4X|MFN1|OXSM|ACOT2|GDA|RPIA|TGFB1|SLC2A6|GUCY1B1|PDK3|PDE8A|UCK2|APRT|OLA1|NDUFA11|FOXK1|CLPX|NT5E|RHOA|NUDT19|PRXL2C|NDUFB1|DIP2A|ADCY3|ELOVL6|DNM1L|NME9|PFKL|ADSL|NPR1|NDUFA9|ARNT|ACSL1|ADCY9|SLC4A1|NDUFB5|NME3|ATP6V1A|UCKL1|PGAM1|ATP6V1B2|MCCC2|GCK|ADCY4|GPAT4|SDHD|HACD2|RPTOR|TPST2|PARG	Hepatocytes.Zone3	MASL_vs_Control
GOBP_RIBOSOMAL_LARGE_SUBUNIT_BIOGENESIS	0.014984	0.0645269	0.38073	-0.431308	-1.59563	51	SDAD1|NPM1|DDX18|RSL24D1|URB1|NIFK|RRP15|RPF2|NOP2|GTPBP4|MRM2|SPATA5L1|NLE1|PPAN|ZNF622|SURF6|NIP7|PAK1IP1|MAK16|GTF3A	Hepatocytes.Zone3	MASL_vs_Control
GOBP_RIBOSOME_BIOGENESIS	1.1413e-05	0.000225339	0.593325	-0.375733	-1.73123	244	USP36|GNL2|WDR36|NOLC1|ESF1|DDX21|RIOX2|DKC1|BUD23|NOL10|NOP58|SDAD1|ISG20|NPM1|ABCE1|ERI1|SNU13|WDR43|DDX18|EIF4A3|XRN2|UTP4|RPUSD1|ABT1|DDX3X|UTP18|WBP11|UTP14A|RSL24D1|DDX10|AATF|POP7|URB1|KRR1|NIFK|UTP3|RRP15|HEATR1|WDR75|NOL11|RPF2|NOP2|BYSL|GTPBP4|DCAF13|DIS3|PA2G4|KRI1|EIF2A|GAR1|MRM2|UTP15|NOP14|RRP36|SPATA5L1|EXOSC7|NLE1|DDX52|DDX27|RRP12|SRFBP1|DIMT1|PPAN|DDX31|YTHDF2|NSUN4|DDX17|ZNF622|SURF6|LSM6|BMS1|CHD7|METTL5|NIP7|PAK1IP1|SBDS|MAK16|RPP30|GTF3A|RBIS|RRP7A|PWP2|UTP6|FBL|WDR18|PDCD11|METTL18|FTSJ3|GTPBP10|TSR3|IMP4|DDX54|LSG1|WDR55|C1QBP|MPHOSPH6|NOL6|BRIX1|TSR2|GNL3L|MTREX|RAN|EIF6|PRKDC|NOP9|NHP2|ZNF593	Hepatocytes.Zone3	MASL_vs_Control
GOBP_RNA_CATABOLIC_PROCESS	3.01006e-05	0.000499168	0.57561	-0.349386	-1.61988	270	BTG2|YBX3|HNRNPC|CNOT1|PNRC1|CSDE1|TRIM71|TENT5A|DKC1|OAS2|DCP1A|HNRNPU|CNOT9|PABPC1|SAMD4B|SAMD4A|EIF3E|CNOT2|ZC3H12A|RBM24|ISG20|ZHX2|LRPPRC|SMG7|GTPBP1|NPM1|PCID2|ERI1|YTHDF1|ROCK2|RNPS1|PELO|TRAF2|ETF1|CNOT7|EIF4A3|XRN2|SMG9|AKT1|IGF2BP2|ZFP36L2|RBM7|HNRNPAB|TENT5C|MAPKAPK2|UPF3B|YTHDF3|PRKCA|ERN1|CSDC2|IGF2BP1|GSPT1|SERBP1|METTL14|YBX1|ZFP36|ZC3HAV1|PAIP1|HNRNPD|DIS3|SLC11A1|NBAS|PATL2|RBM47|GDNF|EXOSC7|CNOT4|TRIR|SMG6|SYNCRIP|TNFRSF1B|XRN1|RBM46|YTHDF2|GIGYF2|NSUN2|PATL1|LSM6|ROCK1|APOBEC1|TENT5D|TAF15	Hepatocytes.Zone3	MASL_vs_Control
GOBP_RNA_DESTABILIZATION	0.00274436	0.017999	0.431708	-0.399121	-1.63686	98	BTG2|CNOT1|CSDE1|TRIM71|DCP1A|HNRNPU|CNOT9|PABPC1|SAMD4B|SAMD4A|CNOT2|ZC3H12A|RBM24|YTHDF1|ROCK2|CNOT7|ZFP36L2|YTHDF3|IGF2BP1|METTL14|YBX1|ZFP36|PAIP1|HNRNPD|DIS3|PATL2|EXOSC7|CNOT4|SYNCRIP|TNFRSF1B|YTHDF2|GIGYF2|PATL1|ROCK1	Hepatocytes.Zone3	MASL_vs_Control
GOBP_RNA_EXPORT_FROM_NUCLEUS	0.00110043	0.00908458	0.45506	-0.420545	-1.69388	86	NUP98|CPSF6|NUP107|HNRNPA1|SMG7|NPM1|DDX19B|PCID2|THOC2|XPOT|YTHDC1|EIF4A3|IWS1|ZC3H11B|NUP62|DDX19A|NXT2|THOC1|POM121|DDX39B|NUP93|AGFG1|POM121C|SUPT6H|SMG6|HNRNPA2B1|FYTTD1|KHDRBS1|NSUN2|CHTOP|NXF3|DHX9|HHEX|SMG5|NXT1|THOC6|SETD2|SARNP|NUP155|ZC3H11A|NOL6|UPF1	Hepatocytes.Zone3	MASL_vs_Control
GOBP_RNA_LOCALIZATION	0.00144033	0.0111482	0.45506	-0.348157	-1.56575	189	SEH1L|CCT8|NUP98|CPSF6|DKC1|SRSF1|HNRNPU|NOP58|RANBP2|NUP107|HNRNPA1|LRPPRC|SMG7|NPM1|DDX19B|ATR|PCID2|CCT2|THOC2|XPOT|HSF1|YTHDC1|EIF4A3|IWS1|ZC3H11B|NUP62|DDX19A|NXT2|IGF2BP2|THOC1|HNRNPAB|POM121|DDX39B|UPF3B|NUP93|PARP11|IGF2BP1|AHCTF1|YBX1|ZFP36|AGFG1|POM121C|HNRNPA3|NUP58|QKI|SUPT6H|BICD1|SMG6|G3BP2|HNRNPA2B1|TOMM20|CKAP5|FYTTD1|KHDRBS1|NSUN2|NUP35|CHTOP|NUP42|NDC1|NUP205|FLOT1|NXF3|DHX9|HHEX|CCT6A|SMG5|NXT1|FBL|THOC6|SETD2|SARNP|PARN|NUP155|ZC3H11A|NOL6|UPF1	Hepatocytes.Zone3	MASL_vs_Control
GOBP_RNA_SPLICING	1.84488e-08	1.25684e-06	0.733762	-0.366075	-1.75994	416	RBM39|HNRNPC|METTL4|WTAP|SRSF11|SCAF11|SLC38A2|CCNL1|NUP98|ATXN7|ECD|SF1|SRSF4|SRSF1|HNRNPU|PRPF19|PABPC1|HNRNPH1|NSRP1|HNRNPM|USB1|SF3B3|ZRANB2|DHX15|RBM24|LUC7L|HNRNPA1|RNPS1|MBNL1|THOC2|SNRNP27|SREK1IP1|YTHDC1|SNU13|RBM25|PTBP3|SART3|PRPF40A|PPIL1|MBNL2|EIF4A3|IWS1|PPP2CA|CWC22|DYRK1A|SF3B6|PAXBP1|DDX23|PNN|THOC1|SNRPD3|TCERG1|SRSF5|PSIP1|DDX1|RBM7|SMN1|RBM5|SFSWAP|PPIG|TSEN15|SFPQ|DDX39B|BCAS2|NCL|TRA2B|CD2BP2|CCNL2|ERN1|DDX41|RBFOX2|STRAP|TXNL4A|METTL14|YBX1|SREK1|HNRNPA3|QKI|SUPT6H|RALY|RBM17|RBM47|DHX38|SUPT20H|HABP4|EFTUD2|PPP2R1A|SNRPF|CACTIN|PPIE|RRP1B|CWC15|SMU1|ZNF638|CELF5|RBM28|AQR|SRRM2|NOVA1|CWF19L2|SYNCRIP|SNRNP40|CWF19L1|SETX|HNRNPA2B1|SNRPB|RBM12|LUC7L3|KHDRBS3|PLRG1|HNRNPH3|CDC5L|LGALS3|KHDRBS1|DDX17|LSM6|PPP4R2|RPUSD4|OVAAL|TAF15|UBL5|MBNL3|RBFOX3|BUD31|GEMIN5|TSSC4|RSRC1|SRSF6|ELAVL4|FUS|RBM19|SRPK2|DHX9	Hepatocytes.Zone3	MASL_vs_Control
GOBP_RNA_SPLICING_VIA_TRANSESTERIFICATION_REACTIONS	5.63541e-07	1.88562e-05	0.659444	-0.384149	-1.79019	283	RBM39|HNRNPC|WTAP|SCAF11|NUP98|SF1|SRSF4|SRSF1|HNRNPU|PRPF19|PABPC1|HNRNPH1|NSRP1|HNRNPM|SF3B3|RBM24|LUC7L|HNRNPA1|RNPS1|SNRNP27|YTHDC1|SNU13|RBM25|SART3|PRPF40A|PPIL1|EIF4A3|CWC22|DYRK1A|SF3B6|PAXBP1|DDX23|PNN|SNRPD3|SRSF5|PSIP1|DDX1|RBM7|SMN1|RBM5|SFSWAP|SFPQ|DDX39B|BCAS2|NCL|TRA2B|CD2BP2|DDX41|RBFOX2|STRAP|TXNL4A|METTL14|HNRNPA3|QKI|RALY|RBM17|RBM47|DHX38|EFTUD2|SNRPF|CACTIN|PPIE|CWC15|SMU1|CELF5|AQR|SRRM2|NOVA1|CWF19L2|SYNCRIP|SNRNP40|CWF19L1|SETX|HNRNPA2B1|SNRPB|LUC7L3|KHDRBS3|PLRG1|HNRNPH3|CDC5L|KHDRBS1|DDX17|LSM6|OVAAL|UBL5|RBFOX3|BUD31|GEMIN5|TSSC4|RSRC1|SRSF6|RBM19|SRPK2|DHX9	Hepatocytes.Zone3	MASL_vs_Control
GOBP_RNA_STABILIZATION	0.000144928	0.00182353	0.518848	-0.495083	-1.92019	67	YBX3|HNRNPC|CSDE1|TENT5A|DKC1|HNRNPU|PABPC1|RBM24|TRAF2|IGF2BP2|TENT5C|MAPKAPK2|IGF2BP1|YBX1|ZFP36|PAIP1|HNRNPD|SLC11A1|RBM47|GDNF|SYNCRIP|RBM46|NSUN2|APOBEC1|TENT5D|TAF15|ELAVL4|FUS|DHX9|ZCCHC17|NOCT|LARP4B|THRAP3|PARN	Hepatocytes.Zone3	MASL_vs_Control
GOBP_RNA_TEMPLATED_DNA_BIOSYNTHETIC_PROCESS	0.00510327	0.02892	0.407018	-0.435593	-1.68946	67	SRC|HNRNPC|TNKS2|PINX1|CCT8|DKC1|PKIB|HNRNPU|HNRNPA1|ATR|CCT2|RFC1|MAPK1|GAR1|RPA1|SMG6|PIF1|XRN1|CTC1|STN1|NEK2|MAP2K7|CCT6A|SMG5|PARN|HSP90AB1|GNL3L|PTGES3|NHP2	Hepatocytes.Zone3	MASL_vs_Control
GOBP_RRNA_METABOLIC_PROCESS	5.60357e-05	0.000837435	0.557332	-0.370765	-1.6806	217	USP36|WDR36|NOLC1|ESF1|DDX21|DKC1|BUD23|NOL10|NOP58|ISG20|IPPK|ERI1|PELO|SNU13|WDR43|DDX18|EIF4A3|XRN2|POLR1B|UTP4|RPUSD1|ABT1|UTP18|WBP11|UTP14A|DDX10|NCL|POP7|DDX11|URB1|KRR1|NIFK|UTP3|RRP15|HEATR1|WDR75|NOL11|RPF2|NOP2|BYSL|GTPBP4|DCAF13|DIS3|PA2G4|KRI1|GAR1|MRM2|UTP15|NOP14|RRP36|EXOSC7|TRIR|DDX52|DDX27|TP53|RRP12|XRN1|SRFBP1|DIMT1|PPAN|YTHDF2|NSUN4|DDX17|LSM6|BMS1|CHD7|METTL5|CAVIN1|SBDS|MAK16|RPP30|GTF3A|RRP7A|PWP2|UTP6|FBL|WDR18|PDCD11|METTL18|FTSJ3|TSR3|IMP4|DDX54|WDR55|MPHOSPH6|NOL6|BRIX1|TSR2	Hepatocytes.Zone3	MASL_vs_Control
GOBP_RRNA_PROCESSING	1.87204e-05	0.00033786	0.57561	-0.401005	-1.79327	182	USP36|WDR36|NOLC1|ESF1|DDX21|DKC1|BUD23|NOL10|NOP58|ISG20|ERI1|SNU13|WDR43|DDX18|EIF4A3|XRN2|UTP4|RPUSD1|ABT1|UTP18|WBP11|UTP14A|DDX10|POP7|URB1|KRR1|NIFK|UTP3|RRP15|HEATR1|WDR75|NOL11|RPF2|NOP2|BYSL|GTPBP4|DCAF13|DIS3|PA2G4|KRI1|GAR1|MRM2|UTP15|NOP14|RRP36|EXOSC7|DDX52|DDX27|RRP12|SRFBP1|DIMT1|PPAN|YTHDF2|NSUN4|DDX17|LSM6|BMS1|CHD7|METTL5|SBDS|MAK16|RPP30|RRP7A|PWP2|UTP6|FBL|WDR18|PDCD11|METTL18|FTSJ3|TSR3|IMP4|DDX54|WDR55|MPHOSPH6|NOL6|BRIX1|TSR2	Hepatocytes.Zone3	MASL_vs_Control
GOBP_SALIVARY_GLAND_DEVELOPMENT	0.0082638	0.0414121	0.38073	-0.516801	-1.69564	30	NTN4|TGM2|TGFB3|FGF10|NRP1|NFIB|SEMA3C|PDGFA|NKX3-1	Hepatocytes.Zone3	MASL_vs_Control
GOBP_SECOND_MESSENGER_MEDIATED_SIGNALING	0.00529681	0.0298246	0.407018	-0.312989	-1.44888	258	LMCD1|GBP1|ITPR1|ATP2A2|THBS1|MCU|IGF1|PPP3R1|SELENOK|NCALD|KCNC2|RCAN1|CCL20|SLC9A1|NR5A2|PDE4D|JPT2|PDE9A|PRKAA1|CXCL8|INPP5A|FHL2|P2RX7|CALM3|AQP1|PPP2CA|SPINK1|PRNP|PDE3A|CAP2|RASD1|GSK3B|ATF1|HTT|APOE|RYR2|VEGFA|EFHB|ADM|PDE7A|GLP1R|PLEK|NDNF|BTK|AGTR1|CALM2|HINT1|CDC34|PTPRJ|LAT2|CLIC2|ATP2B4|CHP1|CCL3|PPP2R1A|SELP|SPPL3|ZMPSTE24|UCN|GUCY1B1|GSTO1|TRPM8	Hepatocytes.Zone3	MASL_vs_Control
GOBP_SELECTIVE_AUTOPHAGY	0.00175684	0.0129844	0.45506	-0.404843	-1.64403	89	RIPK2|WDFY3|LGALS8|OGT|HUWE1|VPS13D|MAP1LC3B|LRBA|AMBRA1|TBK1|NOD2|MFN2|BAG3|ATG5|RNF213|OPTN|HTT|CRY1|RETREG1|AUP1|CALCOCO2|TP53|TGFB1|SPTLC1|STK3|UBA5|CDC37|ATG4D|CALR|RAB7A|SPTLC2|VPS13C	Hepatocytes.Zone3	MASL_vs_Control
GOBP_SEMAPHORIN_PLEXIN_SIGNALING_PATHWAY	0.00188559	0.0136877	0.45506	-0.534643	-1.85177	38	NRP1|RAC1|SEMA3C|SEMA5B|SEMA6A|SEMA4B|SEMA3A|SEMA6B|SEMA7A|ARHGDIA|ECE1|SEMA4A|HAND2|GDNF|SEMA5A|NRP2|NCAM1|MET	Hepatocytes.Zone3	MASL_vs_Control
GOBP_SENSORY_ORGAN_DEVELOPMENT	0.00475592	0.0273142	0.407018	-0.272661	-1.33057	466	HIF1A|INHBA|SLC7A11|MYO7B|JAG1|VSX1|TGFB3|NF1|CASP2|SLC44A4|BFSP2|BMP2|FGF10|SPRED2|TTC39C|NRP1|LIMK2|JUN|TBX18|PDGFA|SPRED1|KLF4|ATP8B1|MFN2|CITED2|AHI1|ZEB1|ACHE|FRS2|ZHX2|RAB3GAP1|SDC4|WNT7B|SMCHD1|SCO2|CDH23|ZNF513|ATF6|STAT3|IHH|PRDM1|PAFAH1B1|SRF|RCN1|AQP1|WNT2|SP3|ATG5|XRN2|CYP1A1|LIN7A|SMG9|FRZB|ADAM10|BCL2L11|MAB21L2|COL8A2|PXDN|CRYBA1|MAPKAPK2|FSCN2|LRP5|PDGFRB|TENM3|KCNE2|EPHA2|VEGFA|DDR1|DSCAM|ACVR2B|NKD1|KCNK3|NOTCH2|VSTM4|ROR1|COL4A1|MAPK1|ECE1|ATP2B1|SPRY2|ADAMTS18|BLOC1S5|IMPDH2|PLS1|MYO6|HAND2|ATP2B4|SOX2|GNB1|FZD4	Hepatocytes.Zone3	MASL_vs_Control
GOBP_SENSORY_SYSTEM_DEVELOPMENT	0.018887	0.0761724	0.352488	-0.280757	-1.32586	332	HIF1A|INHBA|SLC7A11|JAG1|VSX1|NF1|CASP2|SLC44A4|BFSP2|FGF10|SPRED2|NRP1|LIMK2|JUN|SPRED1|KLF4|MFN2|CITED2|AHI1|ZEB1|ACHE|FRS2|ZHX2|RAB3GAP1|WNT7B|SCO2|ZNF513|ATF6|STAT3|IHH|PRDM1|SRF|RCN1|AQP1|WNT2|SP3|XRN2|CYP1A1|SMG9|MAB21L2|COL8A2|PXDN|CRYBA1|FSCN2|LRP5|PDGFRB|SEMA3A|TENM3|EPHA2|VEGFA|DSCAM|ACVR2B|NKD1|NOTCH2|VSTM4|COL4A1|ATP2B1|SPRY2|ADAMTS18|IMPDH2|ATP2B4|SOX2|GNB1|FZD4	Hepatocytes.Zone3	MASL_vs_Control
GOBP_SEQUESTERING_OF_CALCIUM_ION	0.0166113	0.069133	0.352488	-0.345965	-1.45776	123	UBASH3B|ITPR1|LYN|PDE4D|IBTK|P2RX7|CALM3|GP5|ATG5|CCL21|DIAPH1|CX3CL1|FKBP1A|HTT|RASA3|RYR2|PLCH1|PLCB1|CALM2|DDIT3|CLIC2|ERO1A|PRKCE|CCL3|CXCL10|PTPN6|GSTO1|ITGB3|CHD7|CALR|MCOLN3|BDKRB1|P2RY6|TRPC1|HSP90B1	Hepatocytes.Zone3	MASL_vs_Control
GOBP_SEX_DIFFERENTIATION	0.0198282	0.0789577	0.352488	-0.290233	-1.32567	228	ADAMTS1|BCL2L1|INHBA|YBX3|ARID5B|SMAD5|SRC|CASP2|ASB1|A2M|FGF10|CSDE1|SF1|FNDC3A|FER|DACH2|CNOT9|PDGFA|CITED2|BRCA2|NUP107|EREG|NKX3-1|NTRK1|SMAD4|GAS2|BCL2L11|CYP19A1|EIF2S2|ARRB2|KITLG|PLEKHA1|PDGFRB|LGR4|VEGFA|BASP1|HSPA5|TNFSF10|TIPARP|ASPM|REC8|GREB1L|PCYT1B	Hepatocytes.Zone3	MASL_vs_Control
GOBP_SIGNAL_RELEASE	0.00538805	0.0301568	0.407018	-0.282367	-1.35469	405	DYSF|HIF1A|NR4A1|IL1RN|INHBA|ITPR1|ATP2A2|CD38|CPE|NF1|MCU|C1QTNF1|SLC44A4|BLOC1S6|LYN|SLC38A2|NRXN2|SYT12|MAP2K6|DOC2B|RAP1B|PER2|PPARD|SOX4|MIF|STX3|SYN3|RAB3GAP1|RAB8B|WLS|SYT15|NKX3-1|FGF23|KLF7|P2RX7|CALM3|RAP1A|ABCC4|AQP1|SMAD4|LIN7A|STX19|EXOC3L1|IL1B|SPINK1|FAM3B|CYP19A1|TCF7L2|JAK2|SLC4A8|STX4|LRP5|ADORA1|CRY1|TSPO|UQCC2|ADM|MIDN|GLP1R|ACVR2B|GJA1|RAB1A|PLCB1|BTK|AGTR1|PSMD9|SYN1|SELENOT|CYB5R4|OTOF|PLA2G6|STX11|NDUFAF2|UBE2Q1|PRKCE|GDNF|FZD4|PIM3|RAB11B|LIF|BRSK1|PPARG|F2RL2|ANXA1|RAPGEF4|UCN	Hepatocytes.Zone3	MASL_vs_Control
GOBP_SIGNAL_TRANSDUCTION_BY_P53_CLASS_MEDIATOR	6.85421e-05	0.000983521	0.538434	-0.401207	-1.75594	154	CD44|CASP2|CD74|SPRED2|MDM4|MAP2K6|SHISA5|PYCARD|SOX4|SPRED1|MIF|TP53BP2|BRCA2|MYC|ATR|SGK1|CDIP1|DYRK1A|ACER2|TAF1|PTTG1IP|PML|MLF1|AKT1|CHEK2|JMY|AEN|USP7|NBN|EEF1E1|NUAK1|TP73|PLK3|RPF2|NOP2|HINT1|CHEK1|CDKN1A|MYO6|ZMPSTE24|TP53|KAT6A|MDM2|EIF5A|GML|DYRK3|E2F2|HIPK4|UBB|PAK1IP1|USP2|PHLDA3|CHD5|MSX1|HIC1|SIRT1|BATF|AURKA|USP28|HNRNPK|IFI16|E2F7|ARMC10|DDIT4|FOXM1|PYHIN1|WWOX	Hepatocytes.Zone3	MASL_vs_Control
GOBP_SIGNAL_TRANSDUCTION_IN_ABSENCE_OF_LIGAND	0.000386142	0.00401399	0.498493	-0.489168	-1.85055	58	BCL2L1|INHBA|ITGAV|NF1|CASP2|FGF10|MCL1|FGFR1|IFI6|BAG3|IL1B|BCL2L11|CX3CL1|AKT1|UNC5B|GSK3B|KITLG|PRDX2|GSK3A|GDNF|PPP2R1A|CSF2	Hepatocytes.Zone3	MASL_vs_Control
GOBP_SIGNAL_TRANSDUCTION_IN_RESPONSE_TO_DNA_DAMAGE	0.000337779	0.00360266	0.498493	-0.36546	-1.62443	175	IER3|MAP3K20|CD44|HUS1B|CASP2|INTS7|CD74|SPRED2|MDM4|MAP2K6|PRPF19|SOX4|SPRED1|MIF|BRCA2|WAC|ATR|BABAM2|BARD1|DYRK1A|ACER2|PTTG1IP|PML|DTX3L|CHEK2|THOC1|NBN|EEF1E1|DDX39B|CRY1|PLK3|CASP9|DTL|CHEK1|CDKN1A|MYO6|GRB2|BRSK1|ZMPSTE24|TP53|MDM2|PARP9|CDC5L|GML|DYRK3|GIGYF2|CDK1|UIMC1|MSX1|CDC14B|BID|HIC1|SIRT1|BATF|RPA4|USP28|TICRR|E2F7|FANCD2|FOXM1|PYHIN1|EME1|BRIP1|SMYD2|DOT1L|XPC|PRKDC|CCND1|PLK2|HUS1|TRIM39|EME2|HIPK2|FOXO4|CLSPN|WDR76|ERCC6|ANKRD1|YJU2	Hepatocytes.Zone3	MASL_vs_Control
GOBP_SISTER_CHROMATID_SEGREGATION	0.00509906	0.02892	0.407018	-0.312302	-1.4327	238	HECW2|EML4|MAP3K20|INO80|ACTB|SEH1L|PINX1|HNRNPU|CHMP4B|TOP2A|TOP2B|CDCA5|SMARCA5|PCID2|SMC4|SPC24|RMI2|RAB11A|GEN1|WAPL|SMC5|NUP62|DPF3|CDC27|MAPRE1|CHEK2|ZNF207|XRCC3|NEK6|PBRM1|SPDL1|AURKC|CENPK|BUB1B|BUB1|REC8|RAD51C|KIF23|MYBL2|SLF2|CEP192|ESPL1|PPP2R1A|GTF2B|CHMP7|CHMP6|ACTL6A|MAP10|GOLGA2|USP44|KIF18A|ZWINT|CHMP3|TEX14|CHMP4C|PHF13|RHOA|KIF18B|NSMCE2|ARHGEF10|NCAPG2|PDCD6IP|NEK2|BRD7|TUBG2|EML3|POLDIP2|VPS4A|ZWILCH|MAD1L1	Hepatocytes.Zone3	MASL_vs_Control
GOBP_SKELETAL_MUSCLE_CELL_DIFFERENTIATION	0.00394544	0.0235786	0.407018	-0.4367	-1.66659	59	NR4A1|BTG2|MAFF|ATF3|EGR2|FOS|KRAS|CITED2|RBM24|EMD|EGR1	Hepatocytes.Zone3	MASL_vs_Control
GOBP_SKELETAL_MUSCLE_ORGAN_DEVELOPMENT	0.0146133	0.0632909	0.38073	-0.323885	-1.40509	149	NR4A1|BTG2|MAFF|YBX3|ATF3|FLNB|NF1|EGR2|FOS|RCAN1|KRAS|CITED2|RBM24|PRKAA1|EMD|EGR1|HOMER1|CCNT2|POPDC3|RXRG|ACVR1|ASB2|BASP1|UQCC2|GPCPD1|RPS6KB1|CFL2|ITGA7|SMYD1|MYL6|STAC3|TGFB1|BIN3|NPHS1|DDX17|RHOA	Hepatocytes.Zone3	MASL_vs_Control
GOBP_SKELETAL_SYSTEM_DEVELOPMENT	0.0133004	0.0589554	0.38073	-0.267887	-1.29747	436	PLS3|HIF1A|CCN2|ARID5B|SMAD5|SRC|CCN1|TGM2|EXT1|TGFB3|CD44|CSRNP1|IGF1|PIP4K2A|BMP2|TEAD4|MTHFD1L|DDR2|TGFBI|MAP2K6|ANKRD11|SERPINH1|ANXA2|NFIB|SH2B3|ANKH|SLC39A14|MDK|SOX4|FGFR1|CITED2|ZEB1|WNT7B|OGN|TTC9|CHRDL2|P2RX7|GP5|IHH|ALPL|PAFAH1B1|SRF|SP3|SNX10|EIF4A3|TRAPPC2|FRZB|IFT80|THPO|RAI1|ETS2|PLEKHA1|LRP5|MGP|COL3A1|KIAA1217|EPHA2|AHSG|ACVR2B|GJA1|ATP7A|LOX|ZFAND5|RPS6KA3|GLI2|NOTUM|NOTCH2|TIPARP|ADAMTS7|PHEX|ACP5|CHI3L1|HAND2|WNT11|TBX15|HMGA2|NLE1|SRD5A2|ZMPSTE24|CHADL|TP53|PTPN6|ADAMTS4|SCIN|TGFB1|MBOAT2|LOXL2|HOXB2	Hepatocytes.Zone3	MASL_vs_Control
GOBP_SKIN_DEVELOPMENT	0.0097613	0.0474694	0.38073	-0.298294	-1.35096	213	INHBA|CLDN1|EXT1|JAG1|FLNB|ADAM9|NF1|FOSL2|FGF10|PLAAT4|PDGFA|EZH2|KLF4|EREG|LATS2|SGPP1|ROCK2|ST14|NFKBIZ|FOXQ1|UGCG|SRF|YAP1|SMAD4|STK4|POU3F1|SPINK5|COL3A1|EPHA2|LGR4|ATP7A|GLI2|SLITRK5|DACT2|ZFP36|KRT7|TGM1|ACVR1B|ZMPSTE24|HPSE|ANXA1|ITGA2|SFN|RELA|TNFRSF19|LGR5|MET|ARRDC3|NSUN2|FLG|ROCK1|ASAH1|KLK5|FERMT1|SAV1|ITGB4	Hepatocytes.Zone3	MASL_vs_Control
GOBP_SMALL_GTPASE_MEDIATED_SIGNAL_TRANSDUCTION	3.78173e-12	1.02134e-09	0.887075	-0.394266	-1.92037	463	ITGAV|RELN|CD2AP|SRC|TGM2|ARHGAP26|CDC42SE2|NF1|IGF1|RGL1|ARHGEF4|ARHGAP44|ARHGEF12|OGT|FGF10|DENND4A|HMOX1|ARHGAP12|EPS8|RALGAPA1|DAB2IP|MAPRE2|F11R|NRP1|SH2D3C|ITGB1|KRAS|IQGAP3|RAC1|ARHGAP29|RAP1B|RASGRP2|ARHGAP17|MFN2|RDX|EPO|CFL1|TAX1BP3|ARHGAP42|RAB9A|PLEKHG3|PPP2CB|ROCK2|CCDC88C|ARHGEF3|NTRK1|ARHGAP22|FAM13B|RAP1A|FGD3|MCF2L|ARHGAP8|NUP62|SDCBP|DNMBP|KNDC1|RHEB|ARHGEF5|TNFAIP1|MAP4K4|DOCK5|RABGEF1|IQSEC1|RALGDS|RAB21|ARHGAP18|ARHGAP31|USP50|SIAH2|KITLG|ARRB1|HEG1|PDGFRB|ARHGAP15|COL3A1|CDC42SE1|RASGEF1B|RASA3|APOE|RAPGEFL1|NKIRAS1|NCKAP1|CHML|RHOQ|P2RY8|ELMO1|ARFGAP1|RAB30|CYFIP1|DENND4C|TRIO|AGTR1|TIAM1|NOTCH2|ARHGDIA|ECT2|NUCB1|ARHGAP11B|SIPA1L2|DIRAS3|SPRY2|PDCD10|KALRN|ARHGEF28|CDKN1A|GPR18|DOCK6|ARHGEF19|DENND3|HRAS|LPAR6|RHOC|CHP1|GNB1|RND3|SIPA1L1|GRB2|GDI1|PLD2|G3BP2|TP53|F2RL2|RAPGEF4|RALGPS1|RAB39A|SYDE1|RND1|SHOC2|RHOD|EPS8L2|CSF1|CGNL1|CDKN2A|VAV3|LPAR2|MET|RAB12|DOK5|RHOA|PIK3CG|ROCK1|PRAG1|F2RL1|RND2|BCAR3|ARHGEF10|CRK|FLOT1|GPR174|RAPGEF1	Hepatocytes.Zone3	MASL_vs_Control
GOBP_SMALL_MOLECULE_CATABOLIC_PROCESS	0.00263019	0.017447	0.431708	0.248096	1.33513	379	UPP2|MFSD2A|NUDT5|MPST|HADHB|HK2|ECHDC2|ABCB11|ACADM|IDUA|CYP4A11|CPT2|ACAA1|MCEE|SULT2A1|TYSND1|HAGH|CRYL1|IDNK|SARDH|FAAH|TST|NOS1|ETFB|HADHA|HSD17B6|SLC27A4|ETFBKMT|HSD17B4|IMPA1|ACMSD|FUT10|LPIN3|IDO1|ACAA2|AGXT|ETFDH|ACAD10|XYLB|CPT1B|IMPA2|SRD5A3|PPARA|PFKM|DECR1|INPP5K|BCKDHA|MLYCD|ACAD8|ALDH3B1|CPT1A|EHHADH|PRODH2|HAO2|SYNJ2|SCP2|CYP3A4|ACACB|BPNT1|ACOX1|ILVBL|PON3|ABHD1|HNMT|CBS|SLC25A12|GPT2|ADAL|ECH1|SLC27A2|TAT|ACOX2|PDXP|ADA2|QPRT|ACOT8|ECI1|INPP4B|ABCD4|PNKD|FUT8|HYKK|CYP4F12|ALDH1L1|HMGCL|HGD|SULT1A3|QDPR|FABP1|DPEP2|GLYCTK|ACADS|SYNJ1|IVD|RIDA|GK5|GALM|HAO1|BCAT2|FUT2|ADA|PCK2|SDSL|UPB1|ENPP4|PEX5|GALT|ACOT4|SULT1A1|ACADSB|ALDH2|PEX2|APOBEC3G|PAH|ARG1|AUH|AKR1D1|KYNU|NOS3|SORD|BCKDHB|GATD1	Hepatocytes.Zone3	MASL_vs_Control
GOBP_SMOOTH_MUSCLE_CELL_APOPTOTIC_PROCESS	0.00234724	0.0159908	0.431708	-0.623004	-1.8794	21	SOD2|IGF1|MFN2|E2F3|ARRB2|MAP2K4|PDCD4|PPARG|DIPK2A|LRP6|CDKN2A|APOH|DNMT1|SIRT1	Hepatocytes.Zone3	MASL_vs_Control
GOBP_SMOOTH_MUSCLE_CELL_MIGRATION	4.22085e-07	1.48456e-05	0.674963	-0.561289	-2.19402	68	ADAMTS1|NR4A3|SRC|NF1|IGF1|IGFBP3|TAFA5|DDR2|NRP1|TRIB1|SERPINE1|MDK|PDGFA|PPARD|TPM1|VTN|DOCK5|PDGFRB|PDGFB|DDR1|RPS6KB1|ATP7A|DDIT3|ITGA2|S100A11|ITGB3|CORO1B|RHOA|PARVA|CRK|TLR4|P2RY6|NFE2L2	Hepatocytes.Zone3	MASL_vs_Control
GOBP_SMOOTH_MUSCLE_CELL_PROLIFERATION	6.09849e-09	5.01269e-07	0.761461	-0.506627	-2.15687	129	ADAMTS1|SOD2|NR4A3|TNFAIP3|THBS1|SRC|TGFB3|NF1|IGF1|BMP2|IGFBP3|HMOX1|STAT1|SF1|TAFA5|DDR2|XRCC6|JUN|TRIB1|PPARD|TPM1|MFN2|ID2|FRS2|EREG|OGN|HBEGF|IRAK1|CX3CL1|IGF1R|AKT1|TCF7L2|JAK2|PDGFRB|PDGFB|APOE|ERN1|PDCD4|RPS6KB1|GJA1|DDIT3|CDKN1A|PPARG|S1PR1|TGFB1|ITGA2|ITGB3|RHOA|PTEN|DNMT1|PTGS2|NPR1|TLR4|P2RY6	Hepatocytes.Zone3	MASL_vs_Control
GOBP_SODIUM_ION_EXPORT_ACROSS_PLASMA_MEMBRANE	0.000812263	0.00719243	0.477271	-0.694939	-1.96481	16	ATP1A1|ATP1B3|SLC9A1|ATP1A3	Hepatocytes.Zone3	MASL_vs_Control
GOBP_SOMATIC_STEM_CELL_POPULATION_MAINTENANCE	0.00535273	0.0300393	0.407018	-0.432612	-1.66471	62	MED14|FGF10|SOX4|KLF4|ZHX2|MYC|STAT3|YAP1|ZFP36L2|MED15|LRP5|MED30|MED28|SOX2|LIF|HES1|KIT|POU5F1|LBH	Hepatocytes.Zone3	MASL_vs_Control
GOBP_SPHINGOMYELIN_BIOSYNTHETIC_PROCESS	0.00311076	0.0197237	0.431708	-0.724196	-1.81499	11	VAPA|SGMS2|SGMS1|ORMDL3|SPTLC1|SPTLC2|SAMD8	Hepatocytes.Zone3	MASL_vs_Control
GOBP_SPINDLE_LOCALIZATION	0.000372442	0.00390084	0.498493	-0.484313	-1.8483	59	ACTR3|FGF10|ITGB1|NDEL1|MYH9|CFL1|CENPA|FMN2|PAFAH1B1|MAPRE1|UBXN2B|HTT|GJA1|SPDL1|ASPM|SPRY2|ESPL1|DCTN1|SAPCD2|ACTR2|FBXW11|NDE1|TLE6|PKHD1|NLRP5|DYNLT1|CLASP2	Hepatocytes.Zone3	MASL_vs_Control
GOBP_SPLEEN_DEVELOPMENT	0.00705649	0.0370162	0.407018	-0.514513	-1.70988	32	NFKB2|FGF10|CITED2|PCID2|NFKBIZ|ADAM17|JARID2|BCL2L11|SLC40A1|EPB42	Hepatocytes.Zone3	MASL_vs_Control
GOBP_SPLICEOSOMAL_COMPLEX_ASSEMBLY	0.000414371	0.00422899	0.498493	-0.469531	-1.85842	74	SCAF11|SF1|SRSF1|PRPF19|SF3B3|LUC7L|YTHDC1|SF3B6|DDX23|SNRPD3|SRSF5|PSIP1|DDX1|SMN1|RBM5|SFSWAP|DDX39B|TXNL4A|SNRPF|CELF5|SETX|SNRPB|LUC7L3|OVAAL|SRSF6|SRPK2|SNIP1|ISY1|SF3B5|SRPK1|PHF5A|SF3B4|SF3B2|SNRPE	Hepatocytes.Zone3	MASL_vs_Control
GOBP_SPROUTING_ANGIOGENESIS	0.000137726	0.00175334	0.518848	-0.421228	-1.76405	119	NR4A1|THBS1|CEMIP2|HMOX1|NRP1|ITGB1|OTULIN|SPRED1|KLF4|ADAMTS9|SRF|RNF213|PIK3C2A|FUT1|SEMA6A|S100A1|AKT1|CEACAM1|HDAC5|EPHA2|VEGFA|KLF2|AGTR1|VSTM4|PDCD10|CREB3L1|SEMA5A|TDGF1|ANXA1|JCAD|LOXL2|CCBE1|ENG|ITGA5|RHOA|EFNB2|E2F2|PARVA|PTGS2|SMAD1|CARD10|MMRN2|TJP1|KDR|E2F7	Hepatocytes.Zone3	MASL_vs_Control
GOBP_STEM_CELL_DEVELOPMENT	0.000450059	0.00451372	0.498493	-0.452518	-1.80589	79	HIF1A|FN1|JAG1|NOLC1|NRP1|SEMA3C|CITED2|SEMA5B|SEMA6A|SEMA4B|ACVR1|KITLG|SEMA3A|SEMA6B|EFNB1|SEMA7A|MAPK1|PEF1|CORO1C|SEMA4A|HAND2|GDNF|SEMA5A|NRP2|HES1|ENG|PDCD6	Hepatocytes.Zone3	MASL_vs_Control
GOBP_STEM_CELL_DIFFERENTIATION	2.75251e-07	1.04073e-05	0.674963	-0.416218	-1.88865	215	HIF1A|FN1|EXT1|JAG1|A2M|NOLC1|HNRNPU|HSPA9|NRP1|ITGB1|SLC9A1|SEMA3C|SH2B3|CHD2|EZH2|CITED2|RBM24|MTF2|EIF2AK2|STAT3|JARID2|EPOP|SRF|YAP1|SEMA5B|SMAD4|SEMA6A|FRZB|MTA2|ZFP36L2|NUDT21|SEMA4B|CHD4|GSK3B|ACVR1|KITLG|SEMA3A|SEMA6B|GATAD2A|EFNB1|SEMA7A|TRIM6|TEAD2|ZFP36|MAPK1|KDM4C|PEF1|CORO1C|SEMA4A|HAND2|DNMT3L|GDNF|SEMA5A|HMGA2|NRP2|PSMD11|LIF|MTA1|TP53|HES1|LRP6|ENG|YTHDF2|KIT|SMYD5|NSUN2|PDCD6|LBH|EPCAM|METTL5|SP7|MSI2|ZNF281|MSX1|NFE2L2	Hepatocytes.Zone3	MASL_vs_Control
GOBP_STEM_CELL_PROLIFERATION	0.00216546	0.0151063	0.431708	-0.408551	-1.66604	93	ABCB1|NF1|FGF10|TRIM71|HNRNPU|ARIH2|NFIB|CD34|BRCA2|WNT7B|SHB|EIF2AK2|ETV6|FERMT2|SART3|YAP1|THPO|KITLG|GJA1|FBLN1|BYSL|PIM1|WNT11|HMGA2|TP53|SFN|YTHDF2|EPCAM|CTC1|FERMT1	Hepatocytes.Zone3	MASL_vs_Control
GOBP_STEROID_CATABOLIC_PROCESS	0.0130714	0.0584194	0.38073	-0.530904	-1.64549	23	CYP1A2|STS|SCARB1|FGF23|CYP19A1|HSD17B14|YWHAH|APOE|SRD5A2|CYP7A1	Hepatocytes.Zone3	MASL_vs_Control
GOBP_STRESS_ACTIVATED_PROTEIN_KINASE_SIGNALING_CASCADE	4.57382e-05	0.000700147	0.557332	-0.365834	-1.6729	230	CCN2|MAP3K20|SH3RF1|EZR|NFKB1|RIPK2|BMP2|LYN|MAP3K12|DAB2IP|MAP2K6|SH2D3C|NCOR1|TRIB1|PYCARD|TRAF3|CYLD|NOD2|ZC3H12A|MYC|WNT7B|MAP4K3|CCDC88C|EIF2AK2|PPIA|MAPK8|TRAF2|RELL1|PAFAH1B1|IRAK1|CCL21|IL1B|SDCBP|IGF1R|MAP4K4|MAPKAPK2|MTURN|SEMA3A|APP|VEGFA|MAP2K4|PDCD4|PLCB1|TPD52L1|ZFP36|MAPK1|MDFIC|PDCD10|HRAS|MAP3K7|HAND2|TNIK|AXIN1|ZMPSTE24|STK3|TLR7|SLAMF1|NPHS1|TNFRSF19|STK39|PER1|MAP3K13|ZNF622|RHOA|F2RL1|PRDX1|AMBP|DUSP16|DIXDC1|CRK|TLR4|MAP2K3|TRAF4|FAS|IL26|MAP2K1|MAP2K7|MFHAS1|OPRK1|IKBKB|SCIMP|DACT1|GADD45G|FOXM1|HIPK3|NCF1|CCM2|ANKRD6	Hepatocytes.Zone3	MASL_vs_Control
GOBP_STRESS_FIBER_ASSEMBLY	5.08203e-05	0.000768606	0.557332	-0.450784	-1.86552	106	CCN2|SRC|TGFB3|ITGB5|S100A10|PHLDB2|ACTG1|F11R|NRP1|ITGB1|SLC9A1|RAC1|RHPN2|TPM1|SDC4|ROCK2|CORO2B|FERMT2|SRF|PFN1|ZYX|FAM171A1|ARHGEF5|PDLIM1|TNFAIP1|ARRB1|PDCD10|RHOC|WNT11|PPFIA1|SORBS1|S1PR1|PAK2|CGNL1|PPM1E|PAK1|PHACTR1|MET|RHOA|ROCK1|ARHGEF10|BRAF|TJP1|GPR65|FHDC1|CARMIL1|RAPGEF3|MYOC|CLASP2	Hepatocytes.Zone3	MASL_vs_Control
GOBP_STRESS_GRANULE_ASSEMBLY	0.00401859	0.0238716	0.407018	-0.559047	-1.78105	27	PRRC2C|CSDE1|C9orf72|PRKAA1|YTHDF1|OGFOD1|DDX3X|YTHDF3|BICD1|G3BP2|YTHDF2	Hepatocytes.Zone3	MASL_vs_Control
GOBP_STRIATED_MUSCLE_CELL_DIFFERENTIATION	0.000654036	0.0060685	0.477271	-0.3321	-1.53474	249	ALPK3|CD9|IGF1|BMP2|GDF15|ACTG1|RCAN1|HNRNPU|ITGB1|SLC9A1|RGS2|KRAS|XBP1|MYH9|TBX18|MYH11|EZH2|TPM1|RBM24|FRS2|IL4R|KDM6B|FHL2|HOMER1|SRF|PDLIM5|NEBL|ATG5|SMAD4|POPDC3|CD81|AKT1|DOCK5|ARRB2|ACVR1|CXADR|PDGFRB|CSRP2|WDR1|CAPN2|HDAC5|SIK1|MORF4L2|ASB2|VEGFA|ATP11A|MAP2K4|ADAM12|TOMM70|CFL2|YBX1|GSK3A|MYO18B|ACTL8|TANC1|TNNT1|SMYD1|CXCL10|MTPN|ZMPSTE24|KRT8|LMOD2|STAC3|TGFB1|TMOD2|BIN3|NPHS1|MEF2A|SPAG9|TMEM182|EFNB2|CDK1|CALR|FLOT1|CSRP1|MYF6|MSX1	Hepatocytes.Zone3	MASL_vs_Control
GOBP_STRIATED_MUSCLE_CONTRACTION	0.00296183	0.0189167	0.431708	-0.360672	-1.57475	152	NR4A1|ATP1A1|CCN2|ATP2A2|SMAD5|SCN1B|ARG2|MAP2K6|MYL4|SLC9A1|RGS2|GSN|PDE4D|TPM1|ZC3H12A|CACNB2|KCNJ5|HOMER1|CALM3|KCND3|STAC2|PDE4B|NEDD4L|ADORA1|KCNE2|RYR2|RPS6KB1|GJA1|CALM2|SCN5A|KCNJ2|CLIC2|TNNT1|STAC3|UCN|GSTO1|GJC1|KCNJ8|SMPX|PIK3CG|SYNM|MYBPH|MAP2K3|SCN1A|SCN3B|TNNC1|KCNE4|SCN10A	Hepatocytes.Zone3	MASL_vs_Control
GOBP_STRIATED_MUSCLE_TISSUE_DEVELOPMENT	0.00184504	0.0134464	0.45506	-0.334041	-1.51494	214	ALPK3|SMAD5|EGLN1|NDUFV2|IGF1|BMP2|HNRNPU|ITGB1|SLC9A1|IFRD1|RGS2|SEMA3C|TBX18|MYH11|TPM1|ID2|CITED2|ADAMTS9|LUC7L|FRS2|KDM6B|FHL2|JARID2|SRF|PDLIM5|WNT2|YAP1|NEBL|ATG5|SMAD4|TBX20|FKBP1A|ARRB2|ACVR1|CXADR|HEG1|PDGFRB|TP73|SIK1|ASB2|RYR2|VEGFA|MAP2K4|GJA1|TOMM70|LOX|NOTCH2|SCN5A|PIM1|GSK3A|MYO18B|MTPN|ZMPSTE24|S1PR1|DIPK2A|TGFB1|GJC1|MEF2A|ENG|EFNB2|CHD7|CDK1|CALR|FOXH1|SAV1|TNNC1|MSX1|SMAD1|LRP2|IRX3	Hepatocytes.Zone3	MASL_vs_Control
GOBP_SUBSTANTIA_NIGRA_DEVELOPMENT	0.00395493	0.0236047	0.407018	-0.495791	-1.72172	39	ACTB|MBP|GNB4|CALM3|CNP|S100A1|YWHAH|BASP1|HSPA5|ATP5PB|CALM2|CCDC14|RHOA|YWHAE|CKB	Hepatocytes.Zone3	MASL_vs_Control
GOBP_SUBSTRATE_ADHESION_DEPENDENT_CELL_SPREADING	1.59549e-05	0.00029717	0.57561	-0.473073	-1.93744	96	NTN4|GBP1|FN1|ITGAV|SRC|S100A10|PEAK1|FER|ACTN4|NRP1|RAC1|MELTF|MDK|FERMT2|ILK|DOCK5|ARPC2|LAMC1|RAB1A|PTK2|ARHGEF7|FBLN1|FERMT3|ST6GAL1|RREB1|CORO1C|MICALL2|FZD4|NEDD9|CASS4|LIMS1|ITGB3|ITGA4|RHOA|FGA|PARVA|CALR|CRK|BRAF	Hepatocytes.Zone3	MASL_vs_Control
GOBP_SUPPRESSION_OF_VIRAL_RELEASE_BY_HOST	0.000560974	0.00544555	0.477271	-0.712439	-1.97184	15	MID2|TRIM15|TRIM21|PML|TRIM11|TRIM27|TRIM28|CHMP3|TRIM25	Hepatocytes.Zone3	MASL_vs_Control
GOBP_SYNAPSE_ORGANIZATION	0.00642777	0.0345483	0.407018	-0.280764	-1.35182	417	SLC7A11|TNC|RELN|CD2AP|EZR|EGLN1|ACTB|NF1|SYNPO|ARHGAP44|PTPRD|HMCN2|OGT|MECP2|GRID2|NRXN2|ACTG1|DAB2IP|NPTN|NRP1|ITGB1|RAP1B|THBS2|LRFN5|ASAP1|FLRT3|ACHE|PPFIBP1|WNT7B|IL1RAPL2|ICAM5|CFL1|CACNB2|DISC1|GLRB|HOMER1|NTRK1|SPARCL1|ARHGAP22|TUBB|PAFAH1B1|ACTN1|PDLIM5|PFN1|IL10RA|SDCBP|PRMT3|PRNP|ADAM10|CX3CL1|IGF1R|CAP2|AKT1|SLITRK3|STK38L|CHD4|ARF1|FNTA|LRRTM2|APP|APOE|DSCAM|CYFIP1|VSTM5|SYN1|CDH6|SLITRK5|COL4A1|DOK7|LGMN|SEMA4A|TANC1|YWHAZ|GDNF|SIPA1L1|DCTN1|NEDD9|NRP2|PPFIA1|ITPKA|MDGA1|TNR|NTNG1|ITGB3|ZDHHC12|PCDH17|PCDHB14|PALM|RHOA|CHRDL1|EFNB2|FARP1|PTEN|ROCK1|NLGN3|ERBB2|RYK|DIP2A|ARF4|CRK|ZDHHC15|C5AR1|CAST|RAB3A|SNCG|PLXNB1|LRRC4B|FRRS1L|CTTN|GABRB2|AGRN|SHANK2|SHISA6|CDK5|GABRA2|ELFN1|APBB2|SRGAP2C|CLSTN3|LAMB2|NTNG2|PCDHB16|IL1RAPL1|LZTS1|PCDHB9|NLGN4Y|CDH9|AMIGO2|PGRMC1|PTPRF|RAPSN|DRP2|WNT5A|WNT3A|BAIAP2|KIF1A|C3|FGF13|CPNE6	Hepatocytes.Zone3	MASL_vs_Control
GOBP_SYNAPTIC_MEMBRANE_ADHESION	0.00134031	0.0105248	0.45506	-0.603139	-1.86938	23	PTPRD|LRFN5|FLRT3|SPARCL1|SLITRK3|CDH6|MDGA1|NTNG1|PCDH17|LRRC4B|NTNG2|CDH9|PTPRF|CDH10	Hepatocytes.Zone3	MASL_vs_Control
GOBP_SYNAPTIC_VESICLE_PRIMING	0.0136414	0.0600093	0.38073	0.589348	1.65909	13	STXBP1|UNC13B|STX1A|ERC2|SYNJ1|RPH3A|STX1B	Hepatocytes.Zone3	MASL_vs_Control
GOBP_TELENCEPHALON_DEVELOPMENT	2.11002e-05	0.000371933	0.57561	-0.375825	-1.71818	234	HIF1A|ZSWIM6|BTG2|INHBA|SLC7A11|RELN|EXT1|NF1|BMP2|SLC38A2|ARL13B|DAB2IP|BMERB1|NFIB|ATF5|TACC2|NDEL1|TACC1|MDK|EZH2|SLC1A2|ID2|SYNE2|TUBB2A|UQCRQ|DISC1|PAFAH1B1|SRF|AQP1|XRN2|SLC2A1|UBA6|FUT1|IGF1R|GSK3B|ATP1A3|SEMA3A|COL3A1|TRA2B|SEMA6B|SEMA7A|RFX4|IGF2BP1|PLCB1|AKIRIN2|ARHGAP11B|SCN5A|SLITRK5|DCLK2|ASPM|MBOAT7|ATIC|CORO1C|ATP2B4|NOTCH2NLB|SRD5A2|SUN1|HES1|MDGA1|TNR|PHACTR1|HERC1|CEP120|RHOA|PTEN|CHD7|ALK|DIXDC1|RYK|CRK|ANXA3|KCNC1|CXCL12|YWHAE|NDE1	Hepatocytes.Zone3	MASL_vs_Control
GOBP_TELOMERE_MAINTENANCE	0.000414399	0.00422899	0.498493	-0.381441	-1.65478	149	SRC|HNRNPC|INO80|TNKS2|HUS1B|PINX1|CCT8|ZNF827|DKC1|PKIB|HNRNPU|XRCC6|GNL3|PARP1|BRCA2|HNRNPA1|MYC|ATR|CCT2|SMC5|PML|USP7|NBN|XRCC3|RFC1|MAPK1|HNRNPD|EXO1|RAD51C|SMC6|GAR1|SLF2|RPA1|SMG6|PIF1|ACTL6A|XRN1|HNRNPA2B1|ERCC1|CTC1|NSMCE2|STN1|INO80C|SLX1B|NEK2|MAP2K7|INO80D|CCT6A|SMG5|TFIP11	Hepatocytes.Zone3	MASL_vs_Control
GOBP_TELOMERE_MAINTENANCE_VIA_RECOMBINATION	0.0105062	0.0499673	0.38073	-0.662026	-1.7857	14	BRCA2|SMC5|XRCC3|RAD51C|SMC6|ERCC1|NSMCE2	Hepatocytes.Zone3	MASL_vs_Control
GOBP_TELOMERE_MAINTENANCE_VIA_TELOMERE_LENGTHENING	0.00442751	0.025715	0.407018	-0.410138	-1.62371	77	SRC|HNRNPC|TNKS2|PINX1|CCT8|DKC1|PKIB|HNRNPU|PARP1|HNRNPA1|ATR|CCT2|RFC1|MAPK1|GAR1|RPA1|SMG6|PIF1|XRN1|HNRNPA2B1|CTC1|STN1|SLX1B|NEK2|MAP2K7|CCT6A|SMG5	Hepatocytes.Zone3	MASL_vs_Control
GOBP_TELOMERE_ORGANIZATION	0.000580828	0.00559519	0.477271	-0.376699	-1.64868	154	SRC|HNRNPC|INO80|TNKS2|HUS1B|PINX1|CCT8|ZNF827|DKC1|PKIB|HNRNPU|XRCC6|GNL3|EZH2|PARP1|BRCA2|HNRNPA1|MYC|ATR|CCT2|SMC5|PML|USP7|NBN|XRCC3|RFC1|MAPK1|HNRNPD|EXO1|RAD51C|SMC6|GAR1|SLF2|RPA1|SMG6|PIF1|ACTL6A|XRN1|HAT1|HNRNPA2B1|ERCC1|CTC1|NSMCE2|STN1|INO80C|SLX1B|NEK2|MAP2K7|INO80D|CCT6A|SMG5|TFIP11|PARN|HSP90AB1|UPF1|EID3|GNL3L|DOT1L|PRKDC|PTGES3|SIRT2|WRN|NHP2|HUS1	Hepatocytes.Zone3	MASL_vs_Control
GOBP_TETRAHYDROFOLATE_METABOLIC_PROCESS	0.0227723	0.0868842	0.352488	-0.630828	-1.70154	14	MTHFD2|MTHFD1L|SHMT2|ATIC|MTHFS|SHMT1|MTHFR|TYMS	Hepatocytes.Zone3	MASL_vs_Control
GOBP_TISSUE_HOMEOSTASIS	5.93473e-05	0.00087997	0.557332	-0.362764	-1.66175	236	UBASH3B|TNFAIP3|CCN2|CLDN1|SRC|EXT1|CD38|B2M|ACTB|NF1|VCL|CALCA|WWTR1|ACTG1|F11R|SLC22A5|ITGB1|KRAS|CHMP4B|MBP|CD34|TFRC|NOD2|AIPL1|MUC13|CDH23|RAB3D|CLCN3|NFKBIZ|TJP2|P2RX7|MUC4|IHH|BARD1|SRF|YAP1|SNX10|SLC2A1|TP53INP2|CXADR|COL3A1|PRKCA|VEGFA|STRAP|GJA1|LAMC1|CIB2|VSTM4|CROCC|VSIG1|ACP5|CLDN12|PIGR|HSPB1|GPR137B|S1PR1|CSF1|STK39|ITGB3|SLC39A8|GIGYF2	Hepatocytes.Zone3	MASL_vs_Control
GOBP_TISSUE_MIGRATION	3.03093e-11	6.36663e-09	0.851339	-0.432784	-2.02293	289	HIF1A|MACF1|NR4A1|VIL1|THBS1|SRC|ADAM9|NF1|LGALS8|FGF10|MECP2|HMOX1|STAT1|DAB2IP|MAPRE2|MCC|NRP1|ITGB1|RAC1|JUN|MYH9|PRSS3|PPARD|FAT2|SCARB1|SPRED1|KLF4|FGFR1|ZC3H12A|ADAMTS9|PKN3|RRAS|ROCK2|GPI|ADAM17|HBEGF|RAB11A|SRF|PFN1|SMAD4|PIK3C2A|PRCP|PTPRR|FUT1|PTPRG|MAP4K4|AKT1|DOCK5|IQSEC1|CEACAM1|KITLG|PIK3CD|PDGFB|HDAC5|EPHA2|APOE|PRKCA|VEGFA|STAT5A|PTK2|VSTM4|ID1|DPP4|PDCD10|RREB1|LGMN|CORO1C|SPARC|TMSB4X|SEMA4A|ATP2B4|PRKCE|SEMA5A|HSPB1|NRP2|TDGF1|PPARG|ETS1|SERPINF1|ANXA1|JCAD|TGFB1|ITGA2|LOXL2|SP1|CCBE1|RAB25|ITGB3|MET|KIT|APOH|PDCD6|CORO1B|RHOA|EFNB2|PIK3CG|PTEN|ROCK1|PTP4A3|FAP|LRG1|CALR|PTGS2|FERMT1|MAP2K3|ANXA3|EDN2	Hepatocytes.Zone3	MASL_vs_Control
GOBP_TISSUE_REGENERATION	0.01276	0.0573503	0.38073	-0.416351	-1.59828	61	CD9|IGF1|FGF10|IFRD1|PTPN12|MDK|NINJ1|PPARD|EZH2|TEC|YAP1|CD81|SPAAR|CDKN1A|IGFBP1|SOX2|MTPN|ANXA1|BIN3|TMEM182|MUSTN1	Hepatocytes.Zone3	MASL_vs_Control
GOBP_TISSUE_REMODELING	0.000590849	0.00562874	0.477271	-0.379526	-1.65598	151	HIF1A|UBASH3B|TNFAIP3|SRC|EXT1|JAG1|CD38|NFKB1|NF1|CALCA|FGF10|EPAS1|DDR2|SEMA3C|MDK|TFRC|RAB3D|ROCK2|P2RX7|IHH|SNX10|ATG5|DOCK5|CEACAM1|LRP5|EPHA2|PRKCA|LGR4|ACVR2B|GJA1|ATP7A|NOTCH2|ACP5|HAND2|TMBIM1|GPR137B|LIF|PPARG|TP53|S1PR1|TGFB1|MDM2|ITGB3|ROCK1|SUCO|CHD7|CSPG4	Hepatocytes.Zone3	MASL_vs_Control
GOBP_TOLL_LIKE_RECEPTOR_2_SIGNALING_PATHWAY	0.0197418	0.0786965	0.352488	-0.600173	-1.66112	15	TNFAIP3|RIPK2|LYN|NOD2|IRAK1|PIK3AP1	Hepatocytes.Zone3	MASL_vs_Control
GOBP_TOLL_LIKE_RECEPTOR_SIGNALING_PATHWAY	0.011252	0.0525879	0.38073	-0.413169	-1.60419	65	BIRC3|IRF4|CTSS|HSPD1|IRF1|TRAF3|NFKBIZ|IRAK1|ARRB2|IRAK2|MAPKAPK2|LGR4|BTK|RPS6KA3|BIRC2|LY96|MAP3K7|PRKCE|CACTIN	Hepatocytes.Zone3	MASL_vs_Control
GOBP_TRAIL_ACTIVATED_APOPTOTIC_SIGNALING_PATHWAY	0.018632	0.0753449	0.352488	-0.659191	-1.65208	11	TIMP3|ATF3|TNFRSF10B	Hepatocytes.Zone3	MASL_vs_Control
GOBP_TRANSEPITHELIAL_TRANSPORT	0.00753078	0.0387799	0.407018	-0.512137	-1.69765	31	ITPR1|ABCB1|ACTB|ACTG1|SLC1A2|SCNN1B|AQP1|RHBG|CXADR|ABCC1|CSF2|OSTM1|RHCG	Hepatocytes.Zone3	MASL_vs_Control
GOBP_TRANSFORMING_GROWTH_FACTOR_BETA1_PRODUCTION	0.00555195	0.0308889	0.407018	-0.641311	-1.77498	15	CD2AP|THBS1|LAPTM4B|CX3CL1|COL3A1|ATP6AP2	Hepatocytes.Zone3	MASL_vs_Control
GOBP_TRANSFORMING_GROWTH_FACTOR_BETA_PRODUCTION	3.41955e-05	0.000553718	0.557332	-0.589383	-2.07217	42	HIF1A|FN1|ITGAV|CD2AP|THBS1|TNXB|CD34|LAPTM4B|SMAD4|CX3CL1|CD24|COL3A1|ATP6AP2|WNT11|LTBP1|PTGS2|FERMT1	Hepatocytes.Zone3	MASL_vs_Control
GOBP_TRANSFORMING_GROWTH_FACTOR_BETA_RECEPTOR_SIGNALING_PATHWAY	0.00335587	0.0207668	0.431708	-0.333587	-1.49984	198	SMAD5|THBS1|SRC|TGFB3|ADAM9|FOS|ITGB5|OGT|BMP2|GDF15|SPRED2|BAMBI|SINHCAF|ITGB1|JUN|TNXB|LEMD3|PARP1|SPRED1|SNX25|CITED2|ZEB1|LATS2|USP9X|STAT3|ADAM17|FERMT2|ZYX|SMAD4|SDCBP|PML|FKBP1A|ARRB2|ACVR1|FNTA|COL3A1|HSPA5|DAND5|STRAP|LOX|PTK2|TRIM33|ID1|SPRY2|MAP3K7|AXIN1|TGFB1I1|PPARG|TP53|TGFB1	Hepatocytes.Zone3	MASL_vs_Control
GOBP_TRANSLATIONAL_INITIATION	3.99612e-05	0.000625646	0.557332	-0.440774	-1.83878	113	EIF3H|EIF3A|CSDE1|EIF3E|EIF1AY|EIF4G3|EIF1AX|NPM1|ABCE1|EIF4A1|EIF1|YTHDF1|EIF4E2|EIF2AK2|EIF4G2|C8orf88|EIF3L|EIF5|EIF1AD|EIF4E|EIF2S2|DDX3X|DDX1|YTHDF3|EIF2B1|EIF2S3|EIF3J|EIF3B|RPS6KB1|BZW2|EIF3M|PAIP1|EIF2A|HABP4|HSPB1|BANK1|YTHDF2|KHDRBS1|PPP1R15A|EIF4EBP1|EIF4H|EIF4B|EIF3K|TMED2|EIF2AK3|EIF2S1|EIF2S3B|EIF3CL|EIF6|EIF1B|EIF3I|CDC123|EIF2AK1|EIF2B5|CCL5|EIF3D	Hepatocytes.Zone3	MASL_vs_Control
GOBP_TRANSMEMBRANE_RECEPTOR_PROTEIN_SERINE_THREONINE_KINASE_SIGNALING_PATHWAY	0.00047822	0.00475204	0.498493	-0.312157	-1.4763	340	INHBA|SMAD5|THBS1|SRC|CCN1|EXT1|TGFB3|ADAM9|NCEH1|SPTBN1|FOS|ITGB5|OGT|BMP2|FGF10|GDF15|WWTR1|FSTL4|SPRED2|BAMBI|SINHCAF|ITGB1|JUN|TNXB|LEMD3|RNF165|PARP1|SPRED1|SNX25|CITED2|ZEB1|SUB1|LATS2|EGR1|GREM2|CRIM1|CHRDL2|USP9X|STAT3|ADAM17|PELO|FERMT2|ZYX|SMAD4|SDCBP|PML|ILK|TBX20|FKBP1A|UBE2D1|JAK2|ARRB2|ACVR1|FBXL15|UBE2D3|FNTA|COL3A1|NUP93|HSPA5|PDCD4|DAND5|ACVR2B|STRAP|MAGI2|LOX|PTK2|NOTCH2|TRIM33|DACT2|ID1|SPRY2	Hepatocytes.Zone3	MASL_vs_Control
GOBP_TROPHECTODERMAL_CELL_DIFFERENTIATION	0.0175466	0.0719173	0.352488	-0.588789	-1.68909	17	CNOT1|TEAD4|JUNB|CNOT2|CITED2|SRF|YAP1|SP3	Hepatocytes.Zone3	MASL_vs_Control
GOBP_TUMOR_NECROSIS_FACTOR_MEDIATED_SIGNALING_PATHWAY	0.000202579	0.0023936	0.518848	-0.439357	-1.79878	95	TNFAIP3|BIRC3|EXT1|CASP4|PTPN2|STAT1|ACTN4|OTULIN|PYCARD|CASP1|TRAF3|CYLD|TXNDC17|PPP2CB|ADAM17|TRAF2|CDIP1|ILK|NFKBIA|SPPL2A|JAK2|CARD16|NKIRAS1|BIRC2|TNFRSF14|TMSB4X|TP53|KRT8|TNFRSF1B|TNFRSF25|RELA|TNFRSF19|LIMS1|EIF5A|LAPTM5|F2RL1|CHUK|TRAF4|FAS|RRAGA|KRT18|PELI3|CCDC3|IKBKB	Hepatocytes.Zone3	MASL_vs_Control
GOBP_TUMOR_NECROSIS_FACTOR_SUPERFAMILY_CYTOKINE_PRODUCTION	3.67116e-05	0.00058692	0.557332	-0.409371	-1.79168	154	TNFAIP3|THBS1|CD14|IGF1|RIPK2|SELENOK|ARG2|OAS2|PYCARD|CD34|IL27RA|MIF|NOD2|ZC3H12A|IFIH1|IFNGR1|ORM1|STAT3|HLA-E|AKAP12|FRMD8|CX3CL1|SPON2|LBP|JAK2|ARRB2|ORM2|MAPKAPK2|APP|TSPO|TRIM27|OAS3|BTK|ZFP36|LY96|PTPRJ|GPR18|ACP5|CCL3|HSPB1|CACTIN|PTPN6|VSIR|SLAMF1|POMC|CD274|CD2	Hepatocytes.Zone3	MASL_vs_Control
GOBP_TYPE_II_INTERFERON_MEDIATED_SIGNALING_PATHWAY	0.00774296	0.0394557	0.407018	-0.55743	-1.73515	24	PTPN2|STAT1|PARP14|IRF1|NLRC5|IFNGR1|JAK2|HPX|PPARG|TP53|PARP9|CDC37	Hepatocytes.Zone3	MASL_vs_Control
GOBP_TYPE_II_INTERFERON_PRODUCTION	0.00120528	0.00976882	0.45506	-0.402406	-1.65904	103	IRF8|INHBA|CD14|RIPK2|HSPD1|PDE4D|PYCARD|IL1RL1|IL27RA|NOD2|ZC3H12A|ISG15|HLA-A|IL1B|PRNP|IL1R1|JAK2|PDE4B|TRIM27|SLAMF6|DDIT3|IL18R1|SLC11A1|HRAS|VSIR|TLR7|SLAMF1|LAPTM5|CD274|CD2|F2RL1	Hepatocytes.Zone3	MASL_vs_Control
GOBP_TYPE_I_INTERFERON_PRODUCTION	2.31935e-05	0.000404123	0.57561	-0.467511	-1.91466	96	IRF8|RELB|CD14|RIPK2|DTX4|STAT1|OAS2|HSPD1|REL|PYCARD|IRF1|TRAF3|TBK1|CYLD|ISG15|IFIH1|TRIM15|TRIM21|TRIM38|IRAK1|ATG5|GAPDH|DDX3X|POLA1|POLR3A|TOMM70|OAS3|POLR3C|CACTIN|TLR7|RNF216|GBP7|CHUK|TLR4|FLOT1|BANF1	Hepatocytes.Zone3	MASL_vs_Control
GOBP_TYROSINE_PHOSPHORYLATION_OF_STAT_PROTEIN	0.000601319	0.00570336	0.477271	-0.486325	-1.86278	60	IGF1|LYN|PTPN2|FER|PARP14|SH2B3|CLCF1|EPO|SOCS1|HSF1|CNOT7|PPP2CA|JAK2|VEGFA|HPX|IL6ST|SOCS3|TSLP|PPP2R1A|CSF2|LIF|HES1|INPP5F|PARP9|KIT	Hepatocytes.Zone3	MASL_vs_Control
GOBP_T_CELL_ACTIVATION	5.29802e-09	4.50153e-07	0.761461	-0.361337	-1.76872	487	RELB|ICAM1|SLC7A1|TNFSF8|IRF4|SH3RF1|SRC|B2M|CD44|ACTB|IGF1|RIPK2|YES1|SELENOK|TNFRSF21|LYN|CD74|PTPN2|PELI1|ARG2|HSPD1|GSN|XBP1|PYCARD|IRF1|AMBRA1|MYH9|JUNB|APBB1IP|MDK|TFRC|SOX4|NOD2|ZC3H12A|ZEB1|IL4R|SDC4|SHB|EPO|MSN|RAB27A|EGR1|KIF13B|SOCS1|NFKBIZ|STAT3|ADAM17|HLA-E|P2RX7|PSMB10|ZBTB7B|CD7|IHH|PRELID1|BTN2A2|PRDM1|SRF|IL1RL2|PAWR|SP3|ATG5|CD151|HLA-A|CCL21|SLAMF9|CD81|IL1B|PRNP|NHEJ1|HLA-DRA|FKBP1A|CD24|AKT1|ZFP36L2|NFKBID|CD83|JAK2|CADM1|CEACAM1|KITLG|CXADR|SPINK5|PIK3CD|HSPH1|SOCS5|CARD11|EFNB1|PBRM1|CD55|TRGC1|PRDX2|ATP7A|CBFB|SLAMF6|GLI2|TNFRSF14|PNP|AZI2|DPP4|GPAM|PLA2G2A|GPR18|IL18R1|PRR7|SLC11A1|IL6ST|HSH2D|HLA-DOB|SEMA4A|TP53|PTPN6|ANXA1|VSIR|HLA-DQA1|ACTL6A|TNFRSF1B|CLEC4G|HES1|TMEM131L|CD8B|CTSL|SLAMF1|FANCA|IKZF3|LGALS3|KIT|TIGIT|LAPTM5|SIRPG|RHOA|CD274|CD2|EFNB2|PIK3CG|TRGC2|CHD7|F2RL1|CD5|DDOST|ERBB2|DTX1	Hepatocytes.Zone3	MASL_vs_Control
GOBP_T_CELL_ACTIVATION_INVOLVED_IN_IMMUNE_RESPONSE	0.00107741	0.00894333	0.45506	-0.419985	-1.71266	93	RELB|ICAM1|IRF4|RIPK2|CD74|JUNB|APBB1IP|MDK|ZC3H12A|IL4R|SHB|RAB27A|NFKBIZ|STAT3|ZBTB7B|CD81|HLA-DRA|NFKBID|CEACAM1|SOCS5|ATP7A|SLAMF6|IL18R1|SLC11A1|SEMA4A|TP53|ANXA1	Hepatocytes.Zone3	MASL_vs_Control
GOBP_T_CELL_DIFFERENTIATION	0.00113601	0.00930716	0.45506	-0.318225	-1.47972	272	RELB|TNFSF8|IRF4|SH3RF1|B2M|ACTB|RIPK2|CD74|PTPN2|XBP1|IRF1|AMBRA1|JUNB|MDK|SOX4|ZC3H12A|ZEB1|IL4R|SHB|EGR1|SOCS1|NFKBIZ|STAT3|ADAM17|ZBTB7B|IHH|PRELID1|BTN2A2|PRDM1|SRF|IL1RL2|SP3|ATG5|IL1B|NHEJ1|HLA-DRA|ZFP36L2|NFKBID|CD83|SPINK5|PIK3CD|SOCS5|CARD11|PBRM1|PRDX2|ATP7A|CBFB|SLAMF6|GLI2|PNP|GPR18|IL18R1|PRR7|SEMA4A|TP53|ANXA1|VSIR|ACTL6A|CLEC4G|TMEM131L|CTSL|FANCA|IKZF3|KIT|RHOA|CD2|CHD7|ERBB2|DTX1	Hepatocytes.Zone3	MASL_vs_Control
GOBP_T_CELL_MEDIATED_CYTOTOXICITY	0.0186109	0.0753402	0.352488	-0.425497	-1.55327	49	B2M|RAB27A|HLA-E|P2RX7|HLA-A|HLA-DRA|CADM1|CEACAM1|HLA-B|CTSC|HLA-C|HLA-F|KLRC1|PRF1|CRTAM|MR1|TAP2|MICA|IL23A|GZMM|LILRB1	Hepatocytes.Zone3	MASL_vs_Control
GOBP_T_CELL_MEDIATED_IMMUNITY	0.0101552	0.0487888	0.38073	-0.359817	-1.48973	108	JAG1|B2M|HSPD1|NOD2|RAB27A|NFKBIZ|HLA-E|TRAF2|P2RX7|HLA-A|CD81|IL1B|IL1R1|HLA-DRA|GNL1|CADM1|CEACAM1|HLA-B|CTSC|CR1L|HLA-C|CD55|IL18R1|MAP3K7|HLA-F|TNFRSF1B|CLEC4G|SLAMF1	Hepatocytes.Zone3	MASL_vs_Control
GOBP_T_CELL_MIGRATION	0.000373604	0.00390473	0.498493	-0.479303	-1.85017	63	CXCL16|SELENOK|CCL20|F11R|PYCARD|IL27RA|MSN|ADAM17|LRCH1|CCL21|ADAM10|PIK3CD|APP|TNFRSF14|CCL3|CXCL10|S1PR1|STK39|ITGB3|ITGA4|RHOA|PIK3CG|CRK|CXCL12	Hepatocytes.Zone3	MASL_vs_Control
GOBP_T_CELL_PROLIFERATION	0.00043061	0.00435913	0.498493	-0.360003	-1.61661	190	SLC7A1|TNFSF8|SH3RF1|IGF1|RIPK2|SELENOK|TNFRSF21|PELI1|ARG2|PYCARD|IRF1|TFRC|SDC4|EPO|MSN|HLA-E|P2RX7|PSMB10|ZBTB7B|IHH|BTN2A2|PAWR|CD151|HLA-A|CD81|IL1B|PRNP|CD24|JAK2|CADM1|KITLG|CARD11|EFNB1|CD55|PRDX2|TNFRSF14|PNP|GPAM|PLA2G2A|SLC11A1|IL6ST|TP53|PTPN6|ANXA1|VSIR|TNFRSF1B|CLEC4G|HES1|TMEM131L|SLAMF1|LGALS3|CD274|PIK3CG|ERBB2|IGFBP2	Hepatocytes.Zone3	MASL_vs_Control
GOBP_T_CELL_RECEPTOR_SIGNALING_PATHWAY	0.000955817	0.00811211	0.477271	-0.381522	-1.62575	133	GBP1|EZR|RIPK2|TNFRSF21|PTPN2|PDE4D|ZC3H12A|TEC|SHB|RBCK1|NFKBIZ|PVRIG|BTN2A2|DGKZ|PAWR|HLA-A|CD81|PRNP|NFKBID|CEACAM1|PDE4B|PIK3CD|MOG|CARD11|LCP2|EIF2B1|UBASH3A|TRGC1|BTK|MAPK1|PTPRJ|HRAS|MAP3K7|SPPL3|PTPN6|CD8B|RELA|LGALS3|IKBKG|KHDRBS1|LAPTM5|TRGC2	Hepatocytes.Zone3	MASL_vs_Control
GOBP_T_HELPER_1_TYPE_IMMUNE_RESPONSE	0.00571382	0.0314414	0.407018	-0.483686	-1.73572	45	RELB|RIPK2|IL1RL1|IL27RA|IL4R|NFKBIZ|IL1B|IL1R1|SOCS5|IL18R1|SLC11A1|IL18BP|HRAS|SEMA4A|ANXA1|SLAMF1	Hepatocytes.Zone3	MASL_vs_Control
GOBP_UBIQUITIN_DEPENDENT_PROTEIN_CATABOLIC_PROCESS_VIA_THE_MULTIVESICULAR_BODY_SORTING_PATHWAY	0.024102	0.0907665	0.352488	-0.451678	-1.54633	36	CHMP4B|VPS37A|RNF115|VPS37B|STAM|UBAP1|CHMP7|CHMP6|CHMP3|CHMP4C|TOM1L1	Hepatocytes.Zone3	MASL_vs_Control
GOBP_UNSATURATED_FATTY_ACID_BIOSYNTHETIC_PROCESS	0.0118008	0.0545045	0.38073	-0.439465	-1.56686	44	CD74|ELOVL5|MIF|FABP5|IL1B|DAGLB|PNPLA8|FADS3|ABCD1|ABCD2|ELOVL7|ANXA1|ALOX15|FADS1|ELOVL6|PTGS2|EDN2|PTGDS|PTGES2|SIRT1	Hepatocytes.Zone3	MASL_vs_Control
GOBP_VASCULAR_ASSOCIATED_SMOOTH_MUSCLE_CELL_MIGRATION	0.00119409	0.00970935	0.45506	-0.604585	-1.88193	24	ADAMTS1|NR4A3|NF1|TAFA5|DDR2|TPM1|DOCK5|PDGFB|ATP7A|DDIT3	Hepatocytes.Zone3	MASL_vs_Control
GOBP_VASCULAR_ASSOCIATED_SMOOTH_MUSCLE_CELL_PROLIFERATION	0.000263267	0.00297138	0.498493	-0.503107	-1.89269	57	ADAMTS1|SOD2|NR4A3|SRC|TGFB3|NF1|IGF1|HMOX1|TAFA5|DDR2|JUN|TPM1|MFN2|FRS2|JAK2|PDGFB|ERN1|PDCD4|GJA1|DDIT3|CDKN1A	Hepatocytes.Zone3	MASL_vs_Control
GOBP_VASCULAR_ENDOTHELIAL_GROWTH_FACTOR_RECEPTOR_SIGNALING_PATHWAY	0.00577955	0.0316932	0.407018	-0.45926	-1.69904	51	HIF1A|SRC|FGF10|DAB2IP|NRP1|VTN|IL1B|MAPKAPK2|VEGFA|PTK2|FZD4|HSPB1|PAK2|ITGB3|PDCD6|ITGA5|ARNT|MMRN2|HHEX|SULF1|KDR|VAV2|PTPN1|MAPKAPK3|PRKCB	Hepatocytes.Zone3	MASL_vs_Control
GOBP_VASCULAR_PROCESS_IN_CIRCULATORY_SYSTEM	0.00154935	0.0118585	0.45506	-0.328393	-1.5022	235	SOD2|SLC7A1|SRC|EXT1|CD38|ABCB1|SLC38A1|YES1|CALCA|SLC38A2|SLC29A4|ATP8A1|SLC22A5|RGS2|SLC16A7|PER2|SLC22A3|PPARD|TFRC|SLC1A2|ARHGAP42|ROCK2|AKAP12|TJP2|SCNN1B|FERMT2|FABP5|ABCC4|GCLC|ATG5|SLC2A1|PIK3C2A|PDE3A|DOCK5|SLC4A8|CEACAM1|ADORA1|APOE|VEGFA|ADM|KLF2|ABCC1|AGTR1|VSTM4|SLC29A1|PLA2G6|SLC13A3|SLC16A12|ECE1|ATP2B1|SLCO3A1|PTPRJ|C2CD4B|ATP2B4|SLC2A3|SLC7A2|C2CD4A|SLC24A3|ITGA1|UCN|TGFB1|KCNJ8|ATP2A3|RHOA|FGA|CLDN5|ROCK1|PTP4A3|F2RL1	Hepatocytes.Zone3	MASL_vs_Control
GOBP_VASCULAR_WOUND_HEALING	0.000414319	0.00422899	0.498493	-0.698797	-2.00468	17	TNFAIP3|TAFA5|XBP1|CD34|SERPINE1|VEGFA|NDNF|HPSE	Hepatocytes.Zone3	MASL_vs_Control
GOBP_VASCULOGENESIS	0.000101034	0.00134985	0.538434	-0.471598	-1.86702	77	ITGAV|WARS2|NRP1|CD34|JUNB|SPRED1|CITED2|WNT7B|RRAS|MYO1E|RAP1A|YAP1|TBX20|ACKR3|CEACAM1|HEG1|PDGFRB|EPHA2|VEGFA|ADM|TEAD2|TIPARP|QKI|MYO18B|FZD4|EGFL7|TGFB1|GJC1|ENG	Hepatocytes.Zone3	MASL_vs_Control
GOBP_VASODILATION	0.0271322	0.0993097	0.352488	-0.433942	-1.50694	39	SOD2|EXT1|CALCA|RGS2|PPARD|ATG5|ADORA1|APOE|KLF2|VSTM4|PLA2G6|ITGA1|UCN|F2RL1|ADRB2|ADORA2B	Hepatocytes.Zone3	MASL_vs_Control
GOBP_VENOUS_BLOOD_VESSEL_DEVELOPMENT	0.00215884	0.015074	0.431708	-0.71825	-1.93735	14	SEMA3C|TBX20|HEG1|VEGFA|ACVR2B|CCBE1|ENG|EFNB2|CCM2|PROX1	Hepatocytes.Zone3	MASL_vs_Control
GOBP_VESICLE_MEDIATED_TRANSPORT_TO_THE_PLASMA_MEMBRANE	0.0255147	0.0945795	0.352488	-0.319691	-1.3746	141	MACF1|STEAP2|DENND1C|GOLPH3|ACSL3|SPTBN1|ARHGAP44|CMTM6|ARL4C|RAB11FIP4|STX3|GOLGA4|RAB11A|ARHGAP8|RAB10|RAB14|OPTN|LRRC7|NSG1|EHD4|STX6|WIPF3|LMTK2|VPS26A|EPS15|ATP9A|EXOC6|KIF13A|BLZF1|MICALL2|VPS53|RAB11B|RACK1|GCC2|INPP5F|STX12	Hepatocytes.Zone3	MASL_vs_Control
GOBP_VESICLE_ORGANIZATION	0.0116155	0.0537387	0.38073	-0.287426	-1.35823	338	VAPA|CD2AP|GOLPH3|PIP4K2A|BLOC1S6|ATP6V0A1|S100A10|AP1G1|CSNK1D|DOC2B|ANXA2|CHMP4B|CD34|LAPTM4B|STX3|VPS37A|RAB8B|SDC4|HOOK1|RAB27A|CLCN3|SEC22B|P2RX7|RAB11A|WASHC4|PAFAH1B1|AQP1|SNX10|TRAPPC2|STX19|SDCBP|PICALM|VPS37B|STAM|UVRAG|RAB14|STX4|USP50|PHETA1|ARL8B|APOE|VPS11|UBAP1|STX6|AP1S3|RAB1A|ARFGAP3|NKD2|ATP6AP2|BLOC1S2|AGFG1|ALS2CL|EPS15|STX11|BLOC1S5|PEF1|CORO1C|KIF13A|YIPF7|SAR1A|CHMP7|ZFYVE16|CHMP6|SRGN|ANXA1|RAB39A|TRAPPC10|SLAMF1|STX12|VAV3|CHMP3|PLEKHA3|RAB20|SEC23B|CHMP4C|PDCD6|RAB12|SRPX|AP1B1|DNM1|SNX33|HOOK2|SYT11|ZDHHC15|RAB7A|ATP6V1G1|MFSD14A|SLC9A8|RAB3A|PDCD6IP|ATP6V1A|ATP6V1B2|VPS33B|SEC31A|SEC24B|TMED2|SEC24A|VPS4A|GOSR1|AP1S2|SCARB2|AP3B1|ATP6V1C1|MYO7A|TOM1|SNX11	Hepatocytes.Zone3	MASL_vs_Control
GOBP_VIRAL_GENE_EXPRESSION	0.0020607	0.0146045	0.431708	-0.402694	-1.64921	96	CSNK1A1|TRIM14|EIF3A|CSDE1|JUN|MID2|PCBP2|TRIM21|MGAT5|CCNT1|EIF3L|CCNT2|ATG5|CHD1|GSK3B|IFITM3|TRIM11|MGAT4C|EIF3B|TRIM27|CDK9|ZFP36|MDFIC|ST6GAL1|GSK3A|UBP1|CCL3|GTF2B|HMGA2|RRP1B|SP1|PARP9	Hepatocytes.Zone3	MASL_vs_Control
GOBP_VIRAL_GENOME_REPLICATION	1.00935e-07	4.68265e-06	0.704976	-0.497379	-2.08143	117	VAPA|MX1|CLEC4M|OAS2|NR5A2|PABPC1|TOP2A|TOP2B|PLSCR1|IFITM2|ZC3H12A|ISG15|YTHDC2|IFIH1|EEF1A1|STOM|ISG20|PCBP2|IFIT1|CXCL8|EIF2AK2|PPIA|TRIM38|CNOT7|ATG5|ZNFX1|ILF3|IFITM1|DDX3X|BST2|N4BP1|IFITM3|APOBEC3C|APOBEC3F|TRIM6|OAS3|CCNK|ZC3HAV1|FAM111A|TRIM28|DEK|HMGA2|PPIE|IFI27	Hepatocytes.Zone3	MASL_vs_Control
GOBP_VIRAL_LIFE_CYCLE	2.26475e-13	8.563e-11	0.943632	-0.457319	-2.13563	293	ICAM1|SLC7A1|VAPA|MX1|CLDN1|ITGAV|CTSB|SLC20A2|CLEC4M|ITGB5|CD74|HAVCR1|OAS2|SLC3A2|F11R|NRP1|ITGB1|NR5A2|GSN|PABPC1|CHMP4B|TOP2A|TOP2B|PLSCR1|IFITM2|TFRC|SCARB1|ZC3H12A|VPS37A|ISG15|YTHDC2|JPT2|IFIH1|MID2|EEF1A1|STOM|ISG20|PCBP2|IFIT1|TRIM15|TRIM21|CXCL8|XPR1|EIF2AK2|PPIA|TRIM38|RAB1B|CNOT7|ATG5|SIVA1|ZNFX1|LDLR|TRIM22|CD81|ILF3|LY6E|IFITM1|VPS37B|DDX3X|BST2|UVRAG|N4BP1|NPC1|CXADR|IFITM3|APOBEC3C|MOG|APOBEC3F|CIITA|ARL8B|TRIM11|EPHA2|APOE|CD55|RAB1A|TRIM6|OAS3|CCNK|AGTR1|TNFRSF14|ZC3HAV1|LAMP3|DPP4|EPS15|FAM111A|FCN1|TRIM28|DEK|HMGA2|PPIE|IFI27|CHMP7|CHMP6|CLEC4G|ITGA2|CTSL|SLAMF1|NCAM1|ITGB3|CHMP3|CHMP4C|ITGA5|EFNB2|TRIM25|APOBEC3H|GBP7|CDK1|BANF1|RAB7A|ADAR|HS3ST5|SLPI|PDCD6IP|SRPK2|PCBP1|TMPRSS4	Hepatocytes.Zone3	MASL_vs_Control
GOBP_VIRAL_PROCESS	7.93557e-16	6.00088e-13	1.02767	-0.445088	-2.13103	392	ICAM1|SLC7A1|BCL2L1|VAPA|MX1|CLDN1|ITGAV|CTSB|CSNK1A1|SLC20A2|CLEC4M|TRIM14|ITGB5|CD74|EIF3A|CSDE1|STAT1|HAVCR1|OAS2|SLC3A2|F11R|NRP1|ITGB1|NR5A2|GSN|PABPC1|CHMP4B|JUN|TOP2A|TOP2B|PLSCR1|IFITM2|TFRC|SCARB1|ZC3H12A|VPS37A|ISG15|YTHDC2|JPT2|IFIH1|MID2|EEF1A1|STOM|ISG20|PCBP2|IFIT1|IGF2R|CFL1|TRIM15|TRIM21|CXCL8|XPR1|EIF2AK2|MGAT5|CCNT1|PPIA|TRIM38|RAB1B|EIF3L|CNOT7|CCNT2|ATG5|SIVA1|ZNFX1|LDLR|CHD1|TRIM22|CD81|ILF3|LY6E|IFITM1|VPS37B|DDX3X|BST2|UVRAG|GSK3B|N4BP1|NPC1|CXADR|IFITM3|APOBEC3C|MOG|APOBEC3F|CIITA|ARL8B|TRIM11|EPHA2|APOE|MGAT4C|EIF3B|CD55|RAB1A|TRIM27|TRIM6|OAS3|CCNK|AGTR1|TNFRSF14|CDK9|ZFP36|ZC3HAV1|LAMP3|MDFIC|DPP4|PAIP1|EPS15|ST6GAL1|FAM111A|GSK3A|UBP1|FCN1|TRIM28|DEK|CCL3|GTF2B|HMGA2|BICD1|PPIE|RRP1B|IFI27|CHMP7|CHMP6|CALCOCO2|TP53|CLEC4G|ITGA2|CTSL|GFI1|SLAMF1|SP1|PARP9|NCAM1|ITGB3	Hepatocytes.Zone3	MASL_vs_Control
GOBP_VIRAL_TRANSCRIPTION	0.0156809	0.06668	0.352488	-0.429385	-1.58851	51	TRIM14|JUN|MID2|TRIM21|CCNT1|CCNT2|CHD1|IFITM3|TRIM11|TRIM27|CDK9|ZFP36|MDFIC|UBP1|CCL3|GTF2B|HMGA2|RRP1B|SP1	Hepatocytes.Zone3	MASL_vs_Control
GOBP_VITAMIN_METABOLIC_PROCESS	0.0100575	0.0484424	0.38073	-0.374615	-1.53369	97	VNN2|NFKB1|MTHFD2|PSAT1|PPARD|MMAA|FGF23|SLC19A3|NNMT|ALPL|FPGS|GCLC|PDXK|SHMT2|CYP1A1|SLC2A1|PRMT3|MCCC1|PM20D2|TKTL1|NQO1|LGMN|SLC19A2|CLYBL|SLC2A3|MTHFS|AIFM2|SHMT1|GSTO1|GFI1	Hepatocytes.Zone3	MASL_vs_Control
GOBP_WATER_SOLUBLE_VITAMIN_METABOLIC_PROCESS	0.00621312	0.0335391	0.407018	-0.434134	-1.61821	56	VNN2|MTHFD2|PSAT1|MMAA|SLC19A3|NNMT|ALPL|FPGS|GCLC|PDXK|SHMT2|SLC2A1|MCCC1|PM20D2|TKTL1|SLC19A2|CLYBL|SLC2A3|MTHFS|SHMT1|GSTO1	Hepatocytes.Zone3	MASL_vs_Control
GOBP_WNT_SIGNALING_PATHWAY_INVOLVED_IN_MIDBRAIN_DOPAMINERGIC_NEURON_DIFFERENTIATION	0.0208402	0.0818242	0.352488	-0.654276	-1.63976	11	CSNK1D|WNT2|CSNK1E|LRP6|RYK|WNT9B|WNT5A|WNT3A|WNT3	Hepatocytes.Zone3	MASL_vs_Control
GOBP_WOUND_HEALING	7.72252e-16	6.00088e-13	1.02767	-0.442398	-2.12173	397	HIF1A|CD9|MACF1|UBASH3B|TNFAIP3|SLC7A11|CLDN1|CD59|VIL1|THBS1|SRC|CCN1|CNN2|EXT1|TGFB3|CD44|ACTB|VWF|NF1|TNFRSF12A|IGF1|VCL|C1QTNF1|PLAUR|BLOC1S6|S100A10|FGF10|LYN|PHLDB2|MYL12A|HMOX1|ACTG1|TAFA5|DDR2|F11R|PROS1|FUNDC2|ITGB1|ANXA2|CHMP4B|XBP1|SH2B3|MYH9|CD34|SERPINE1|DGKG|PLSCR1|PDGFA|PPARD|SCARB1|TPM1|CLIC1|EREG|TEC|SDC4|RAB27A|HGFAC|ADAM17|PPIA|GP5|HBEGF|FERMT2|SRF|ACTN1|ITPK1|DGKZ|AQP1|YAP1|SMAD4|VTN|CD151|PRCP|ILK|CX3CL1|METAP1|DST|JAK2|CEACAM1|B4GALT1|PDGFRB|DGKE|COL3A1|PDGFB|ANXA5|ARL8B|APOE|PRKCA|VEGFA|DDR1|PRDX2|PLEK|NDNF|JMJD1C|LOX|DGKH|PTK2|NOTCH2|FBLN1|FERMT3|GGCX|F12|ADAMTS18|PDCD10|F7|RREB1|CDKN1A|SLC11A1|ELK3|IL6ST|SERPING1|ARHGEF19|HRAS|RHOC|PRKCE|MRTFA|AJUBA|SELP|HSPB1|F3|CHMP7|CHMP6|PPARG|F2RL2|PTPN6|HPSE|ANXA1|TGFB1|ITGA2|ALOX15|VAV3|ITGB3|PAK1|CHMP3|APOH|CHMP4C|CORO1B|ITGA5|RHOA|FGA|PIK3CG|PTEN|F2RL1|FAP|LRG1|ERBB2|DGKD|SYT11|FERMT1|CRK|TLR4|CSRP1|NFE2L2|RAB3A|STXBP3|SRSF6|SLC4A1	Hepatocytes.Zone3	MASL_vs_Control
GOBP_WOUND_HEALING_SPREADING_OF_EPIDERMAL_CELLS	0.00080005	0.007126	0.477271	-0.664799	-1.98114	20	PHLDB2|ITGB1|ADAM17|HBEGF|FERMT2|RREB1|AJUBA|ITGA5|PTEN|LRG1|FERMT1|ARHGAP24|PLET1|CLASP2	Hepatocytes.Zone3	MASL_vs_Control
GOBP_XENOBIOTIC_CATABOLIC_PROCESS	0.00436761	0.0255239	0.407018	0.536103	1.80513	25	ACAA1|CYP2B6|UGT1A1|NOS1|CYP2A6|GSTM4|CYP2C8|NR1I2|CYP3A4|PON3|CYP3A5|GSTM1|CYP2C9	Hepatocytes.Zone3	MASL_vs_Control
GOBP_XENOBIOTIC_METABOLIC_PROCESS	0.00981432	0.0476391	0.38073	0.312536	1.47026	120	ABCB11|CES2|ACAA1|SULT2A1|CYP2B6|CYP2A7|RORA|AOX1|UGT1A1|NOS1|GSTO2|CYP2J2|CYP2R1|UGT1A3|CYP2A6|GSTM4|CYP2C8|NR1I2|EPHX1|AADAC|CYP3A4|CES3|SLCO2B1|PON3|CYP3A5|GSTM1|CYP2E1|GLYAT|HNF4A|CYP2C9	Hepatocytes.Zone3	MASL_vs_Control
GOBP_XENOPHAGY	0.00520589	0.0294223	0.407018	-0.684014	-1.79141	13	RIPK2|LGALS8|TBK1|NOD2|RNF213|OPTN|CALCOCO2	Hepatocytes.Zone3	MASL_vs_Control
GOBP_ZYMOGEN_ACTIVATION	0.0132283	0.05867	0.38073	-0.415537	-1.59516	61	THBS1|PGK1|RIPK2|PLAUR|S100A10|ENO1|ANXA2|PYCARD|PRSS3|SERPINE1|MELTF|HGFAC|CYCS|MASP1|CASP9|F12|LGMN|VSIR|CTSL|ASPH|APOH|FGA	Hepatocytes.Zone3	MASL_vs_Control
GOMF_14_3_3_PROTEIN_BINDING	0.00129736	0.0102622	0.45506	-0.542352	-1.8053	33	TMCC3|PPP1R12A|DAB2IP|KIF13B|AKT1|RBM7|ARRB2|TBC1D22B|SIK1|ZFP36|PRKCE|HLA-F|TP53|FOXK1|SRPK2|RPTOR|RIPOR2|DDIT4	Hepatocytes.Zone3	MASL_vs_Control
GOMF_1_PHOSPHATIDYLINOSITOL_BINDING	0.0100942	0.0485575	0.38073	-0.664633	-1.79273	14	WDFY3|SCARB1|SNX10|EPB41|PICALM|SNX9|WDFY1|ZFYVE16|SCIN	Hepatocytes.Zone3	MASL_vs_Control
GOMF_ACTIN_BINDING	8.75672e-15	4.72906e-12	0.986546	-0.433199	-2.07872	403	PLS3|PSTPIP2|MACF1|GBP1|MPRIP|BAIAP2L1|MYO7B|CAPZA1|VIL1|CNN2|EZR|INO80|FLNB|GMFB|VCL|SYNPO|SPTBN1|ACTR3|BLOC1S6|TPM4|NCALD|EPS8|PDLIM3|HNRNPU|FER|MYL4|ACTN4|ITGB1|IQGAP3|GSN|MYH10|SPTAN1|SNTB2|MYH9|EPB41L3|CORO2A|DSTN|MYH11|MICAL3|MYO5B|TPM1|NOD2|PANX1|EPB41L1|SYNE2|RDX|LRPPRC|CFL1|MSN|CACNB2|HOOK1|EMD|PLEKHG3|PKNOX2|MYO1E|PHACTR2|ARPC5L|ACTR3B|FMN2|MTSS2|KLHL5|CORO2B|CALD1|SHROOM1|PPP1R18|FERMT2|ARPC5|ACTN1|PDLIM5|PAWR|PFN1|NEBL|EPB41|GAS2|MARCKS|DIAPH1|PDLIM1|FHL3|DST|CAP2|FBXO25|STK38L|YWHAH|JMY|CEACAM1|TRPM7|DIAPH2|ARPC1B|FSCN2|WDR1|TPM3|VASP|PHACTR3|LIMD2|ARPC2|KLHL2|SNTB1|ABLIM1|CYFIP1|CFL2|PTK2|SYN1|WIPF3|CROCC|INF2|VILL|PXK|MYO18B|TNS1|CORO1C|PLS1|MYO6|TMSB4X|MED28|PRKCE|MRTFA|MICALL2|AJUBA|DAAM1|TPM2|SORBS1|LMOD2|SCIN|TMOD2|MARCKSL1|KIF18A	Hepatocytes.Zone3	MASL_vs_Control
GOMF_ACTIN_FILAMENT_BINDING	1.49354e-09	1.71124e-07	0.788187	-0.468857	-2.10936	191	PLS3|PSTPIP2|MACF1|MPRIP|MYO7B|CAPZA1|VIL1|EZR|FLNB|SPTBN1|ACTR3|BLOC1S6|TPM4|MYL4|ACTN4|IQGAP3|GSN|MYH10|SPTAN1|MYH9|CORO2A|DSTN|MYH11|MYO5B|TPM1|PANX1|LRPPRC|CFL1|CACNB2|PKNOX2|MYO1E|ARPC5L|ACTR3B|CORO2B|SHROOM1|FERMT2|ARPC5|ACTN1|NEBL|GAS2|MARCKS|ARPC1B|FSCN2|WDR1|TPM3|LIMD2|ARPC2|ABLIM1|CYFIP1|CFL2|VILL|MYO18B|CORO1C|PLS1|MYO6|MICALL2|AJUBA|TPM2|SCIN|MARCKSL1	Hepatocytes.Zone3	MASL_vs_Control
GOMF_ADP_BINDING	0.001337	0.0105248	0.45506	-0.53379	-1.81373	35	ABCG1|PGK1|PRPS2|MYH10|MYH9|LONP1|GCLC|ATP5F1D|ABCD1|ME1|ERN1|MIEF1|GLUD2|CHORDC1|MYO6	Hepatocytes.Zone3	MASL_vs_Control
GOMF_ANTIGEN_BINDING	0.00758255	0.0389005	0.407018	-0.422244	-1.61143	59	CLEC4M|HLA-E|HLA-A|HLA-DRA|SPON2|SLC7A9|GP2|HLA-B|HLA-C|LILRA1|HLA-F|PPP2R1A|HLA-DQA1|TGFB1|IGLV1-51|SLAMF1|ITGA4|TSPAN4|KLRC1|KLRC2|IGHM|HLA-DQB1|TAP2|ABO|IGHA2|MICA	Hepatocytes.Zone3	MASL_vs_Control
GOMF_ARACHIDONIC_ACID_MONOOXYGENASE_ACTIVITY	0.0011487	0.00939075	0.45506	0.641815	1.9722	18	CYP4A11|CYP2B6|CYP2A7|CYP2J2|CYP2A6|CYP2C8|CYP2E1|CYP4A22|CYP2C9|CYP4Z1|CYP4F12	Hepatocytes.Zone3	MASL_vs_Control
GOMF_ATPASE_COUPLED_MONOATOMIC_CATION_TRANSMEMBRANE_TRANSPORTER_ACTIVITY	0.0121964	0.0556654	0.38073	-0.435273	-1.6103	51	ATP1A1|ATP2A2|ATP6V0A1|ATP8A1|ATP1A3|ATP13A5|ATP7A|ATP2B1|ATP2B4|ATP13A1|KCNJ8|ATP2A3|ATP2C1|ATP13A3|ATP13A4|ATP6V1G1|ATP6V1A|ATP6V1B2|ATP6V0D2|ATP6V1C1	Hepatocytes.Zone3	MASL_vs_Control
GOMF_ATP_DEPENDENT_ACTIVITY_ACTING_ON_RNA	0.00492134	0.0280869	0.407018	-0.42219	-1.67104	74	DDX21|DHX15|YTHDC2|IFIH1|DDX19B|DDX3Y|EIF4A1|DDX18|EIF4A3|DHX57|DDX19A|DDX23|DDX60|DDX3X|DDX50|DDX1|DDX10|DDX39B|DDX11|DDX41|DHX38|DDX52|DDX27|AQR|PIF1|DDX31|DDX17	Hepatocytes.Zone3	MASL_vs_Control
GOMF_ATP_DEPENDENT_PROTEIN_FOLDING_CHAPERONE	0.00411847	0.0243122	0.407018	-0.533342	-1.76794	31	CCT8|HSPD1|HSPA9|HSPA4L|CCT2|TRAP1|HSPE1|HSPA4|HSPH1|HSPA5|HSPA6|CLPX|HSP90B1|HSPA13|CCT6A	Hepatocytes.Zone3	MASL_vs_Control
GOMF_ATP_HYDROLYSIS_ACTIVITY	4.92467e-06	0.000111833	0.610527	-0.346181	-1.64793	357	ATP1A1|ABCG1|ATP2A2|BTAF1|INO80|ABCB1|CCT8|ABCA5|YME1L1|DDX21|KIF21A|HSPD1|HSPA9|ATP8A1|XRCC6|CHD2|DHX15|ATP8B1|YTHDC2|IFIH1|ATP5F1C|SMARCA5|SMCHD1|DDX19B|DDX3Y|ABCE1|ATP9B|EIF4A1|KIF13B|SMC4|LONP1|MYO1E|CCT2|PSMC2|KIF16B|TRAP1|DDX18|ALPL|ABCC4|MCM3|ABCC6|SMC5|EIF4A3|RNF213|CHD1|DHX57|DDX19A|DDX23|ATAD1|DDX60|DDX3X|DDX50|DDX1|CHD4|ATP1A3|DDX10|IQCA1|DDX39B|ABCD1|DDX11|RFC1|ATP11A|DDX41|HSPA5|ATP13A5|ATP7A|ABCC1|ABCD2|ATP2B1|HSPA6|ATP9A|KIF23|KIF13A|ATP2B4|DHX38|SPATA5L1|DDX52|DDX27|HELB|AQR|PIF1|CLPB|ATP13A1|KIF18A|OLA1|DDX31|ATP2A3|MCM2|CLPX|KIF21B|DDX17|KIF20A|CHD7|ERCC6L|TOR4A|ATP2C1|KIF18B|ATP13A3|PSMC6|ATP13A4|DDX42|RAD54L|CHD5|ATP6V1G1|HSP90B1|ORC1|DHX9|ABCF3|HSPA13|TWNK|ABCF1|ATAD3C	Hepatocytes.Zone3	MASL_vs_Control
GOMF_AZOLE_TRANSMEMBRANE_TRANSPORTER_ACTIVITY	0.018632	0.0753449	0.352488	-0.640436	-1.72746	14	SLC7A1|SLC44A4|SLC19A3|SLC28A1|SLC19A2	Hepatocytes.Zone3	MASL_vs_Control
GOMF_CADHERIN_BINDING	4.92651e-18	6.20905e-15	1.09593	-0.493367	-2.30732	303	MACF1|MPRIP|BAIAP2L1|VAPA|CAPZA1|CD2AP|SRC|CNN2|EZR|FLNB|CEMIP2|VCL|ZC3H15|PACSIN2|SPTBN1|STK24|RANGAP1|CCT8|PHLDB2|STAT1|SNX5|DAB2IP|CSNK1D|SLC3A2|F11R|ENO1|FER|ITGB1|ANXA2|SEPTIN7|SPTAN1|CHMP4B|MYH9|PFKP|CTNND1|EIF3E|PLIN3|ASAP1|CLIC1|RDX|TES|PPFIBP1|ARGLU1|EMD|CDH23|BAG3|CIP2A|CLINT1|UBAP2|TJP2|CALD1|EIF4G2|EIF5|PDLIM5|CDC42EP1|MARK2|PFN1|TAGLN2|RAB10|ESYT2|MAPRE1|PDLIM1|SEPTIN9|PICALM|DDX3X|EEF2|ARHGAP18|ACVR1|SNX9|SNX1|VASP|EPHA2|EHD4|HSPA5|EIF2S3|PI4KA|SERBP1|BZW2|RAB1A|LDHA|CDH20|CDH6|ZC3HAV1|GCN1|EPS15|KTN1|PTPRJ|ATIC|LAD1|EIF2A|YWHAZ|PCMT1|PTPRH|RAB11B|PSMB6|RACK1|ANXA1|GOLGA2|CCS|SFN|CKAP5|OLA1|EPS8L2|PAK2|S100A11|GIGYF2|CORO1B|EPCAM|PPME1|RSL1D1|TRIM25|MICALL1|PRDX1|IQGAP1|PARVA|CDH17|RANBP1|YWHAE|KRT18|CAST|EIF4H|PCBP1|ABCF3|CTTN	Hepatocytes.Zone3	MASL_vs_Control
GOMF_CADHERIN_BINDING_INVOLVED_IN_CELL_CELL_ADHESION	0.00833635	0.0416377	0.38073	-0.611629	-1.75462	17	BAIAP2L1|ANXA2|PDLIM5|CDC42EP1|RAB10|PDLIM1|ANXA1|S100A11|EPCAM|KRT18	Hepatocytes.Zone3	MASL_vs_Control
GOMF_CALCIUM_DEPENDENT_PROTEIN_BINDING	0.0245029	0.09191	0.352488	-0.400197	-1.51397	58	CLEC4M|A2M|SLC9A1|ANXA2|CALM3|VPS37B|VLDLR|ANXA4|MASP1|ANXA11|SYN1|CALM2|PEF1|CHP1|SELP|S100A6|NSMF|ANXA1|S100A11|ANXA7|PDCD6|ANXA3|SLC24A4|TNNC1|PDCD6IP	Hepatocytes.Zone3	MASL_vs_Control
GOMF_CALCIUM_ION_TRANSMEMBRANE_TRANSPORTER_ACTIVITY	0.00349038	0.0213892	0.431708	-0.36843	-1.53441	114	ITPR1|ATP2A2|ITGAV|MCU|SLC3A2|ANXA2|PANX1|CACNB2|TMEM165|CUL5|CATSPER4|TRPM7|RASA3|RYR2|NCS1|SCN5A|ATP2B1|TRPV3|ATP2B4|SLC24A3|TMC2|TRPC7|SLC24A2|TRPM8|CACNG5|ATP2A3|CACHD1|TSPOAP1|ATP2C1|SEC61A1|MCOLN3|SCN1A|TRPC3|SLC24A4|SLC24A1|SCN10A|TRPC1	Hepatocytes.Zone3	MASL_vs_Control
GOMF_CALMODULIN_BINDING	0.00027478	0.00307379	0.498493	-0.361855	-1.61612	184	CNN2|PPP3R1|SPTBN1|DAPK2|EWSR1|UBR4|ITPKC|SLC9A1|RGS2|IQGAP3|MYH10|SPTAN1|MBP|SNTB2|MYH9|CFAP221|KCNQ3|MYH11|PCYT1A|MYO5B|MYO1E|AKAP12|RGS1|CALD1|EDF1|EPB41|CAMSAP2|AEBP1|MARCKS|AKT1|CEACAM1|CAMSAP1|MAPKAPK2|RYR2|KCNN1|CAMK1D|PLCB1|SNTB1|ENKUR|SCN5A|CTH|ASPM|PLA2G6|ATP2B1|PHKA1|MYO6|ATP2B4|PNCK|ITPKA|MARCKSL1|ADD3|IQGAP1|ADCY3|SLC24A4|FAS|PHKB|CAMK2G|RRAD|MYO1F|KCNN3|TJP1|MAP2|PHKA2|RYR3|GEM|FBXL2|MAPKAPK3	Hepatocytes.Zone3	MASL_vs_Control
GOMF_CAMP_RESPONSE_ELEMENT_BINDING	0.0183852	0.0747066	0.352488	-0.663403	-1.70596	12	NR4A3|JUN|JDP2|CREB5|CREB3L1|HMGA2|TCF12	Hepatocytes.Zone3	MASL_vs_Control
GOMF_CARBOHYDRATE_BINDING	0.0143524	0.062464	0.38073	-0.296017	-1.36229	240	PLOD2|GBE1|EGLN1|PRPS2|CLEC4M|LGALS8|ZG16|CD34|PFKP|SIGLEC9|IGF2R|GPI|HKDC1|CLEC1A|OGFOD1|LGALS2|PPP1R3D|GALNT11|MANBA|P4HA2|VTN|HLA-DRA|HK1|ENPP1|GALNT2|CRYBG1|GALNT13|ASGR2|ASGR1|GALNTL6|ADGRL2|GPCPD1|H6PD|P4HA1|GALNT4|SIGLEC6|GALNT18|GALNT15|PRG2|NPTX2|FCN1|CHI3L1|SLC2A3|CLEC2B|PPP1R3B|CD93|SELP|CLEC4G|RPIA|LOXL2|PLOD1|COLEC12|ENG|LGALS3|MAN2A2|CLEC3A|AMBP|CALR3|CALR|PFKL|KLRC3|COLEC11|MAN2C1|PHYH|NOMO2|P4HA3|KLRC1|UGP2|KLRC2|MAN2B1|GCK|FCER2|CRYBG2|PPP1R3G|MAG|P3H3|CHODL|CLEC5A|GALNT1|SI|ALDOA|GALK1|ACAN|GAA|GALNT8|LMAN1|CLEC2L	Hepatocytes.Zone3	MASL_vs_Control
GOMF_CLATHRIN_BINDING	0.0227917	0.0869142	0.352488	-0.392085	-1.52069	66	AP2A2|SCLT1|NCALD|AP1G1|SYT12|SYT15|CLINT1|LDLR|PIK3C2A|PICALM|NSG1|AP1S3|CLTC|SMAP1|AP2B1|STON2|TOM1L1|AP1B1|AFTPH|SYT11	Hepatocytes.Zone3	MASL_vs_Control
GOMF_COLLAGEN_BINDING	1.17996e-08	8.57966e-07	0.74774	-0.609535	-2.35288	63	FN1|CTSS|CTSB|THBS1|CD44|ADAM9|VWF|C1QTNF1|DDR2|TGFBI|SERPINH1|ITGB1|TNXB|PDGFA|ACHE|SPARCL1|SMAD4|VTN|AEBP1|PDGFB|DDR1|LOX|SPARC|ITGA1|CHADL|ITGA2|CTSL|CCBE1|PAK1	Hepatocytes.Zone3	MASL_vs_Control
GOMF_CORECEPTOR_ACTIVITY	0.0100411	0.0483942	0.38073	-0.467985	-1.67938	45	ITGAV|NRP1|ITGB1|RAMP1|LBP|ACKR3|LRP5|ROR1|LY96|RAMP3|CD8B|LRP6|ENG|ITGB3|ITGA4|RGMB|CSPG4|RYK|ACVR2A|KDR	Hepatocytes.Zone3	MASL_vs_Control
GOMF_CYCLASE_REGULATOR_ACTIVITY	0.00515301	0.029167	0.407018	-0.643896	-1.78213	15	RGS2|CALM3|NCS1|CALM2|F2RL1|GUCA1C|FFAR2|GUCA2B	Hepatocytes.Zone3	MASL_vs_Control
GOMF_CYSTEINE_TYPE_ENDOPEPTIDASE_ACTIVITY	0.00533327	0.0300076	0.407018	-0.392268	-1.59521	91	CTSS|CTSB|CASP4|USP36|CASP2|CAPN8|CASP1|USP37|USP9X|USP18|USP47|USP7|CARD16|CAPN2|CTSC|USP25|BLMH|CASP9|LGMN|ESPL1|CTSD|PDIA3|USP34|USP24|CTSL|USP14|USP16|USP12|USP2|SENP5|SENP6|USP28|CAPNS1	Hepatocytes.Zone3	MASL_vs_Control
GOMF_CYSTEINE_TYPE_ENDOPEPTIDASE_INHIBITOR_ACTIVITY	0.000331701	0.00355789	0.498493	-0.575593	-1.92426	34	TNFAIP8|BIRC3|CSTB|VIL1|BIRC6|SERPINB9|DPEP1|CARD16|AHSG|RPS6KA3|BIRC2|WFDC2	Hepatocytes.Zone3	MASL_vs_Control
GOMF_CYSTEINE_TYPE_ENDOPEPTIDASE_INHIBITOR_ACTIVITY_INVOLVED_IN_APOPTOTIC_PROCESS	0.00206366	0.0146118	0.431708	-0.663403	-1.90314	17	TNFAIP8|BIRC3|VIL1|SERPINB9|DPEP1|RPS6KA3|BIRC2	Hepatocytes.Zone3	MASL_vs_Control
GOMF_CYSTEINE_TYPE_ENDOPEPTIDASE_REGULATOR_ACTIVITY_INVOLVED_IN_APOPTOTIC_PROCESS	0.000300714	0.00329565	0.498493	-0.562567	-1.91151	35	TNFAIP8|BIRC3|VIL1|CTSS|SERPINB9|PYCARD|CASP1|NLRP12|NKX3-1|DPEP1|RPS6KA3|BIRC2|BEX3|RACK1|CTSL|ATP2A3	Hepatocytes.Zone3	MASL_vs_Control
GOMF_CYSTEINE_TYPE_PEPTIDASE_ACTIVITY	0.00165591	0.0124721	0.45506	-0.359815	-1.57426	158	TNFAIP3|CTSS|CTSB|CASP4|USP36|CASP2|CAPN8|UCHL3|OTULIN|ALG13|CASP1|CYLD|ZC3H12A|USP37|USP9X|OTUD6B|USP18|DESI1|USP3|USP50|USP47|USP7|CARD16|CAPN2|USP54|CTSC|USP25|VCPIP1|TANK|BLMH|JOSD1|ZRANB1|CASP9|HINT1|LGMN|ESPL1|CTSD|PDIA3|USP34|USP24|USP44|CTSL|USP14|USP16|ATG4D|USP12|USP2	Hepatocytes.Zone3	MASL_vs_Control
GOMF_CYTOKINE_ACTIVITY	0.000590057	0.00562874	0.477271	-0.372644	-1.63442	159	IL32|TNFSF8|IL1RN|INHBA|CXCL16|TGFB3|BMP2|GDF15|CCL20|TAFA5|CLCF1|MIF|WNT7B|EPO|CMTM1|GREM2|CXCL8|GPI|FAM3C|WNT2|CCL21|IL1B|FAM3B|CX3CL1|IL34|THPO|KITLG|TNFSF13|VEGFA|TNFSF10|WNT11|CCL3|TSLP|CSF2|CXCL10|CXCL3|LIF|TGFB1|IL36G|CSF1	Hepatocytes.Zone3	MASL_vs_Control
GOMF_CYTOKINE_BINDING	0.0012289	0.00986383	0.45506	-0.387482	-1.62383	118	GBP1|IL1RN|ITGAV|THBS1|OSMR|TGFB3|A2M|CD74|NRP1|ITGB1|IL1RL1|IL27RA|IFNGR1|GREM2|CHRDL2|TRAF2|IL10RA|IL1R1|ACKR3|ACVR1|PXDN|CRLF2|TNFRSF14|ZFP36|IL18R1|IL6ST|IL18BP|FZD4|NRP2|TNFRSF1B|ENG|ITGB3|KIT|LTBP1|ITGA4|CHRDL1	Hepatocytes.Zone3	MASL_vs_Control
GOMF_CYTOKINE_RECEPTOR_BINDING	3.1361e-05	0.00051443	0.557332	-0.389722	-1.75228	195	TNFSF8|IL1RN|CXCL16|CD2AP|OSMR|TGFB3|SPRED2|STAT1|BAMBI|DAB2IP|CCL20|SOCS2|SH2B3|PYCARD|CLCF1|TRAF3|SPRED1|MIF|FRS2|EPO|CXCL8|TIMM50|BABAM2|ADAM17|TRAF2|NTRK1|TRAP1|FERMT2|SHC1|CCL21|SIVA1|IL1B|ERAP1|SDCBP|CX3CL1|FKBP1A|IL34|JAK2|KITLG|PXDN|TNFSF13|VEGFA|TNFSF10|BEX3|TRIP6|IL6ST|CCL3|TSLP|CSF2|TMBIM1|GRB2|CXCL10|CXCL3|LIF|TGFB1|IL36G|CSF1|ENG|ITGB3|TRIM37|ITGA5	Hepatocytes.Zone3	MASL_vs_Control
GOMF_C_ACYLTRANSFERASE_ACTIVITY	0.0150087	0.0645377	0.38073	0.5407	1.71635	20	HADHB|ACAA1|HADHA|SPTSSA|ACAA2|SCP2	Hepatocytes.Zone3	MASL_vs_Control
GOMF_DAMAGED_DNA_BINDING	0.0093634	0.045978	0.38073	0.369419	1.5712	68	OGG1|TP63|DCLRE1B|EP300|APTX|CREBBP|POLI|POLK|PARP2|HMGB2|BRCA1|HMGB1|NEIL1|MSH2|DCLRE1C|NTHL1|KDM4D|DCLRE1A|ERCC2|POLH|PNKP|CRY2|NEIL2|RPA2|XRCC5|ERCC5|MUTYH|RAD1	Hepatocytes.Zone3	MASL_vs_Control
GOMF_DEATH_RECEPTOR_ACTIVITY	0.0110556	0.0517981	0.38073	-0.678405	-1.70023	11	TNFRSF10B|TNFRSF14|TNFRSF1B|TNFRSF25|TNFRSF19|FAS	Hepatocytes.Zone3	MASL_vs_Control
GOMF_DISULFIDE_OXIDOREDUCTASE_ACTIVITY	0.0039964	0.0237771	0.407018	-0.500562	-1.72669	37	PGK1|TXN|TXNDC17|SCO2|TXNRD2|GSR|TXNDC12|SELENOT|ERO1A|PDIA3|CCS|GSTO1|TXNDC5|GLRX|TMX3|TXNRD1	Hepatocytes.Zone3	MASL_vs_Control
GOMF_DNA_BINDING_TRANSCRIPTION_ACTIVATOR_ACTIVITY	0.00773303	0.039447	0.407018	-0.276316	-1.3226	384	HIF1A|NR4A3|NR4A1|MAFF|IRF4|NFKB2|ATF3|CSRNP1|NFKB1|EGR2|FOSL2|FOS|NR4A2|TEAD4|EPAS1|NR5A2|NFIB|ATF5|REL|JUN|NR3C1|IRF1|JUNB|NKRF|PLSCR1|KLF6|ETV5|MLXIP|SOX4|KLF4|ZNF267|MYC|EGR1|KLF7|FOSB|ATF6|STAT3|HSF1|E2F3|ZBTB7B|ETV6|SRF|PRDM15|SMAD4|FOXK2|TBX20|ATF1|TP73|LITAF|MYBL1|RFX4|PLAG1|ZNF107|TFE3|GLIS3|FOXJ3|DDIT3|ZNF131|RREB1|CREB3L1|ELK3|UBP1|MAFG|ZFX|RLF|HAND2|FOSL1|MYBL2|NDN|SOX2|TCF4|ZNF208|GLIS1|TCF12|ETS1|TP53|HOXB2|CSRNP2|SP1|RELA|MEF2A|ZNF521|CDC5L|BACH1|IKZF3	Hepatocytes.Zone3	MASL_vs_Control
GOMF_DNA_BINDING_TRANSCRIPTION_FACTOR_BINDING	4.73695e-07	1.60631e-05	0.674963	-0.346813	-1.67955	435	HIF1A|NR4A3|NR4A1|NCOA7|SRC|CNOT1|MED14|ACTB|EGR2|SMARCA1|CREM|FOS|NR4A2|PTPN2|TLE4|STAT1|EPAS1|ACTN4|NCOR1|ZNF516|TACC2|JUN|TRIB1|HIRA|CD34|TACC1|PPARD|PARP1|PIAS2|KLF4|TP53BP2|ID2|CITED2|MYC|NPM1|NCOR2|NKX3-1|FHL2|STAT3|BHLHE40|CCNT1|HSF1|WBP2|SRF|MED13|CNOT7|YAP1|SP3|SMAD4|TAF1|FAF1|DTX3L|TBX20|EIF4E|NFKBIA|MTA2|RBBP8|PASD1|TCF7L2|TCERG1|ANXA4|STK4|CHD4|YWHAH|GSK3B|ETS2|PTMA|MED4|NBN|RBX1|NCL|CIITA|TP73|HDAC5|TRIB2|CRY1|SIK1|TDG|NEK6|RBFOX2|STAT5A|JMJD1C|TRIM6|RNF25|PSMD9|NOTCH2|NCOA2|DDIT3|MDFIC|DCAF13|TRIP6|TRIP12|KDM4C|MED30|HAND2|YWHAZ|EBF4|GTF2B|HMGA2|HSPB1|IFI27|TGFB1I1|MTA1|PPARG|TCF12|ETS1|TP53|TLE1|HES1|LRIF1|LMO4|SP1|KAT6A|RELA|PARP9|CDKN2A|MEF2A|PER1|CRTC1	Hepatocytes.Zone3	MASL_vs_Control
GOMF_DOUBLE_STRANDED_RNA_BINDING	0.000898413	0.00775548	0.477271	-0.455348	-1.77991	68	DDX21|OAS2|SLC3A2|HSPD1|HNRNPU|TFRC|DHX15|IFIH1|TUBA1B|MSN|EIF4A1|MBNL1|EIF2AK2|ACTN1|ILF3|DDX60|DDX1	Hepatocytes.Zone3	MASL_vs_Control
GOMF_EFFLUX_TRANSMEMBRANE_TRANSPORTER_ACTIVITY	0.0213533	0.0831592	0.352488	-0.596122	-1.64991	15	ABCB1|SLC29A4|XPR1|ABCC4|GJA1|ABCC1	Hepatocytes.Zone3	MASL_vs_Control
GOMF_ENDOPEPTIDASE_ACTIVITY	0.000846194	0.00743196	0.477271	-0.304889	-1.44982	355	ADAMTS1|CTSS|CTSB|CASP4|ADAM9|ADAM19|USP36|CASP2|RHBDD1|CAPN8|CELA3B|YME1L1|TMPRSS5|PRSS3|CASP1|ADAMTS9|USP37|TPP2|TAX1BP3|LONP1|HGFAC|USP9X|ST14|MMP25|HP|ADAM17|PSMB10|USP18|PSMB9|THOP1|ERAP1|SDCBP|ADAM10|PSMB7|PSMB8|TMPRSS12|SPPL2A|ADAMTSL3|CFB|USP47|TMPRSS9|USP7|CARD16|CTRL|MASP1|PITRM1|CAPN2|ADAM11|CTSC|USP25|ADAM12|BLMH|PSMD9|CASP9|F12|DPP4|ECE1|PRSS27|ADAMTS18|F7|ADAMTS7|PHEX|LGMN|NRDC|TMPRSS3|MMP17|TMPRSS15|ESPL1|CTSD|ADAMTS19|SPPL3|F3|PSMB6|PDIA3|USP34|ZMPSTE24|ADAMTS4|PCSK6|USP24|PRSS57|CTSL|PMPCA|USP14|RHBDD2|USP16|FAP|HM13|USP12|USP2|KLK5|SENP5|TLL1|PCSK7|GZMB|ASTL|SENP6|ADAM7|TMPRSS4|HABP2|MMP15|LPA|USP28|CAPNS1|NRIP2|KEL	Hepatocytes.Zone3	MASL_vs_Control
GOMF_ENDOPEPTIDASE_REGULATOR_ACTIVITY	0.000105763	0.00139821	0.538434	-0.408756	-1.75183	137	TIMP3|TNFAIP8|BIRC3|SERPINB1|CSTB|VIL1|A2M|BIRC6|PROS1|SERPINH1|SERPINB9|ANXA2|SERPINE1|CRIM1|DPEP1|SERPINB8|SPINK1|PRNP|GAPDH|RARRES1|BST2|COL7A1|SPINK5|CARD16|APP|AHSG|RPS6KA3|BIRC2|PSMF1|PSME1|WFDC2|SERPING1|SERPINF1|VSIR|ADRM1|PSMD14|USP14|ROCK1|AMBP|ITIH3|SLCO1B7|COL6A3|PTTG1|CAST|SLPI|PRDX3|LPA|SERPINE3|SERPINB6|SPINK7|ITIH5|SERPINB2|SERPINI2|TIMP1|C3|SLCO1B3|PRDX5|ITIH4	Hepatocytes.Zone3	MASL_vs_Control
GOMF_ENZYME_INHIBITOR_ACTIVITY	4.48201e-07	1.54762e-05	0.674963	-0.378636	-1.76277	284	TIMP3|TNFAIP8|BIRC3|SERPINB1|CSTB|VIL1|GMFB|SH3BP5|A2M|PINX1|PPP1R12A|FRY|BIRC6|PROS1|TRIB3|SERPINH1|RGS2|SERPINB9|ANXA2|ITPRIP|TRIB1|SERPINE1|IBTK|NPM1|ABCE1|CRIM1|PHACTR2|SOCS1|MGAT5|DPEP1|SERPINB8|FAF2|SPINK1|PRNP|GAPDH|DTX3L|RARRES1|BST2|ANXA4|COL7A1|APOA2|SPINK5|CARD16|ARRB1|ANXA5|CDC42SE1|TRIB2|PHACTR3|APP|AHSG|STRAP|RPS6KA3|BIRC2|PSMF1|LMTK2|IPO5|WFDC2|CDKN1A|ANP32E|SERPING1|ATP2B4|SOCS3|CHP1|PPP1R14C|SERPINF1|PIF1|RACK1|ANXA1|UCN|LRP6|PARP9|LGALS3|USP14|PHACTR1|TESC|GSKIP|PPME1|ROCK1|F2RL1|IQGAP1|AMBP|PARVA|ITIH3|SLCO1B7|COL6A3|ANXA3|ANGPTL3|PTTG1|CAST|NCAPG2|SLPI|PRDX3|ARPP19	Hepatocytes.Zone3	MASL_vs_Control
GOMF_EPHRIN_RECEPTOR_BINDING	0.0121699	0.0556401	0.38073	-0.535364	-1.65932	23	SRC|LYN|SHC1|AQP1|SDCBP|EFNB1|SIPA1L1|GRB2|EFNB2|PIK3CG|CRK|CDK5|PTPN1|ANKS1A	Hepatocytes.Zone3	MASL_vs_Control
GOMF_EXOGENOUS_PROTEIN_BINDING	9.14987e-07	2.82414e-05	0.659444	-0.549759	-2.17596	74	ICAM1|SLC7A1|CLDN1|ITGAV|SLC20A2|CLEC4M|ITGB5|HAVCR1|F11R|ITGB1|PLSCR1|TFRC|SCARB1|XPR1|SIVA1|LDLR|CD81|NPC1|CXADR|MOG|EPHA2|CD55|TNFRSF14|DPP4|CLEC4G|ITGA2|SLAMF1|NCAM1|ITGB3|ITGA5|EFNB2|CDK1	Hepatocytes.Zone3	MASL_vs_Control
GOMF_EXTRACELLULAR_MATRIX_BINDING	0.000289079	0.00319126	0.498493	-0.514451	-1.88564	50	NTN4|ITGAV|CTSS|THBS1|CCN1|ADAM9|TGFBI|ITGB1|PLEKHA2|ACHE|SPARCL1|VTN|PXDN|VEGFA|ITGA7|SPARC|FBLN2|ITGA2|ITGB3|BCAM|LGALS3	Hepatocytes.Zone3	MASL_vs_Control
GOMF_FIBROBLAST_GROWTH_FACTOR_RECEPTOR_BINDING	0.00550697	0.0307107	0.407018	-0.588561	-1.80126	22	FGF10|NPTN|FGF21|FLRT3|FRS2|FGF23|KLB	Hepatocytes.Zone3	MASL_vs_Control
GOMF_FIBRONECTIN_BINDING	0.00027978	0.00310674	0.498493	-0.600098	-1.92751	28	CCN2|ITGAV|CTSS|THBS1|IGFBP3|ITGB1|PLEKHA2|SDC4|VEGFA|FBLN1|CTSL|ITGB3|ITGA4|LPA|LOXL3|SSC5D|MYOC	Hepatocytes.Zone3	MASL_vs_Control
GOMF_FLOPPASE_ACTIVITY	0.0206038	0.0811913	0.352488	-0.59091	-1.67069	16	ABCG1|ABCB1|ATP8A1|ATP8B1|ATP11A	Hepatocytes.Zone3	MASL_vs_Control
GOMF_GDP_BINDING	0.000756934	0.00682233	0.477271	-0.458884	-1.79373	68	GBP1|RAB3B|PRPS2|KRAS|RAP1B|RAB8B|RRAS|RAB27A|RAB9A|RAP1A|RAB10|RHEB|RAB14|RAB21|ARL8B|MIEF1|DIRAS3|HRAS|RAB11B|RAB2A|RAB12|RHOA|SRP54|RAB7A|RASEF|RAB9B|RAB18|RAB4A|GEM|NME2|RRAS2|ARF6|RAN|RAB29|RAB42|RALA|NRAS	Hepatocytes.Zone3	MASL_vs_Control
GOMF_GROWTH_FACTOR_BINDING	5.13122e-06	0.000115283	0.610527	-0.453884	-1.92468	127	CCN2|IL1RN|ITGAV|THBS1|CCN1|OSMR|TGFB3|A2M|IGFBP3|FSTL4|NRP1|PDGFA|FGFR1|IGF2R|NTRK1|KLB|SHC1|IL10RA|SDCBP|IL1R1|FGFR4|IGF1R|ACVR1|PXDN|PDGFRB|COL3A1|PDGFB|EPHA2|KAZALD1|ACVR2B|NKD2|SCN5A|COL4A1|NRDC|IL6ST|IGFBP1|ACVR1B|KL|NRP2|PCSK6|SEC61B|ENG|ITGB3|RHBDF2|KIT|LTBP1|CHRDL1|IGFBP7|ERBB2|IGFBP2	Hepatocytes.Zone3	MASL_vs_Control
GOMF_GROWTH_FACTOR_RECEPTOR_BINDING	6.89261e-07	2.22743e-05	0.659444	-0.48158	-2.02718	122	IL1RN|CD2AP|SRC|FGF10|LYN|DAB2IP|NPTN|FER|FGF21|CNOT9|PYCARD|PLSCR1|PDGFA|FLRT3|FRS2|EREG|TIMM50|FGF23|ADAM17|KLB|SHC1|IL1B|ERAP1|SDCBP|IL1R1|JAK2|PDGFRB|SOCS5|PDGFB|SNX1|APP|ERN1|VEGFA|TRIP6|PTPRJ|IL6ST|GDNF|TSLP|KL|CSF2|GRB2|IL36G|VAV3|ITGB3	Hepatocytes.Zone3	MASL_vs_Control
GOMF_GTPASE_ACTIVATOR_ACTIVITY	0.00237046	0.0161345	0.431708	-0.31827	-1.47406	265	AGAP9|ARHGAP26|TBC1D30|TBC1D3D|NF1|ARHGAP44|RANGAP1|ARHGEF12|RGS6|ARHGAP12|RALGAPA1|DAB2IP|AGAP1|NRP1|RGS2|IQGAP3|ARHGAP29|JUN|ARHGAP17|ARAP2|RANBP2|RP2|ASAP1|RAB3GAP1|ARHGAP42|MTSS2|ARHGAP22|FAM13B|RGS1|ARHGAP8|DOCK5|RGPD5|ARHGAP18|ARHGAP31|ARRB1|TBC1D22B|ARHGAP15|RANBP3|RASA3|TBC1D15|CHML|ARFGAP1|ARFGAP3|PLCB1|ARHGDIA|ECT2|ARHGAP11B|AGFG1|SIPA1L2|ALS2CL|SMAP1|BNIP2|ARHGEF19|WNT11|SIPA1L1|GDI1|F2RL2|RAPGEF4|OCRL|SYDE1	Hepatocytes.Zone3	MASL_vs_Control
GOMF_GTPASE_ACTIVITY	8.82353e-06	0.000182804	0.593325	-0.35905	-1.6769	290	GBP1|AGAP9|MX1|ARL5B|RAB3B|GBP3|GBP2|GNL2|OPA1|RGS6|HBS1L|ARL13B|AGAP1|RGS2|KRAS|RAC1|ARL4C|SEPTIN7|RAP1B|MFN2|EEF1A1|TUBA1B|MMAA|RAB8B|TUBB2A|GTPBP1|RRAS|RAB27A|RAB9A|RAB3D|GTPBP2|RAB11A|TUBB|RGS1|RAB1B|RAP1A|ARL4D|RAB10|GBP4|RHEB|SEPTIN9|GFM1|GNL1|DDX3X|RASD1|RAB14|RAB21|EEF2|ARF1|GNG10|ARL14|ARL8B|NKIRAS1|EIF2S3|GSPT1|RHOQ|RAB1A|RAB30|GTPBP4|DIRAS3|GNG5|HRAS|RHOC|GNB1|EFTUD2|RND3|SAR1A|MFN1|RAB11B|MTG1|RAB39A|RND1|RAB2A|RAB40A|RHOD|RAB25|SRPRA|RAB20|RAB12|RHOA|BMS1|DNM1|ARL15|SRP54|GBP7|DNM1L|ARF4|RND2|RAB7A|RRAGA|RAB3A|TUBB8|RASEF|RRAD|RAB9B	Hepatocytes.Zone3	MASL_vs_Control
GOMF_GTPASE_BINDING	0.000388274	0.00401653	0.498493	-0.3247	-1.51631	293	YBX3|CDC42SE2|TBC1D30|SPTBN1|ARHGAP44|RANGAP1|AP1G1|C9orf72|EPS8|ENO1|DENND5A|FER|IQGAP3|FGD6|RAB11FIP4|AMBRA1|RBSN|RANBP2|MYO5B|RUSC2|PKN3|IPO7|RAB3GAP1|ROCK2|RABGGTB|XPOT|MTSS2|GOLGA4|RAP1A|FGD3|PFN1|DIAPH1|TNFAIP1|PICALM|DOCK5|RABGEF1|DIAPH2|OPTN|CDC42SE1|NCKAP1|SIKE1|CHML|ATP7A|TNPO1|CYFIP1|ECT2|YBX1|IPO5|DVL3|INF2|ALS2CL|NOXA1|CDC42BPB|DENND10|YIPF1|CORO1C|MICALL2|GNB1|BICD1|GDI1|DAAM1|DMXL2|ITPKA|RAPGEF4|OCRL|GCC2|NCF2|PAK2|RIC1|PAK1|DAPK3|FARP1|ROCK1|MICALL1|IQGAP1|DNM1L|RANBP1|RAB7A|BRAF	Hepatocytes.Zone3	MASL_vs_Control
GOMF_GUANYL_NUCLEOTIDE_BINDING	3.64069e-06	8.71231e-05	0.627257	-0.348069	-1.65566	356	GBP1|MX1|ARL5B|IFI44L|TGM2|RAB3B|GBP3|PRPS2|GBP2|GNL2|OPA1|HBS1L|ARL13B|NOLC1|SUCLG2|AGAP1|KRAS|RAC1|ARL4C|SEPTIN7|RAP1B|RP2|GNL3|THG1L|MFN2|EEF1A1|TUBA1B|MMAA|RAB8B|TUBB2A|GTPBP1|RRAS|RAB27A|RAB9A|RAB3D|GTPBP2|RAB11A|TUBB|RAB1B|EIF5|RAP1A|ARL4D|RAB10|GBP4|RHEB|ARHGEF5|SEPTIN9|GFM1|GNL1|RASD1|RAB14|RAB21|EEF2|ARF1|GIMAP5|NME1|ARL14|CIITA|ARL8B|NKIRAS1|EHD4|MIEF1|EIF2S3|GLUD2|GSPT1|RHOQ|RAB1A|RAB30|RNGTT|GTPBP4|DIRAS3|HRAS|RHOC|EFTUD2|RND3|SAR1A|MFN1|RAB11B|GIMAP6|TUBA4A|LANCL2|MTG1|RAB39A|GUCY1B1|RND1|RAB2A|RAB40A|RHOD|OLA1|RAB25|SRPRA|RAB20|RAB12|RHOA|BMS1|DNM1|ARL15|SRP54|GBP7|PRKG2|DNM1L|ARF4|RND2|NPR1|RAB7A|RRAGA|RAB3A|TUBB8|RASEF|RRAD|RAB9B|TUBA8|MFHAS1	Hepatocytes.Zone3	MASL_vs_Control
GOMF_GUANYL_NUCLEOTIDE_EXCHANGE_FACTOR_ACTIVITY	3.85064e-05	0.000605375	0.557332	-0.370724	-1.68428	222	DENND1C|SH3BP5|RGL1|ARHGEF4|ARHGEF12|C9orf72|DENND4A|DENND5A|WDR41|SH2D3C|RASGRP2|FGD6|SBF2|THG1L|RAB3GAP1|PLEKHG3|RIC8B|CCDC88C|ARHGEF3|RAP1A|FGD3|MCF2L|DNMBP|KNDC1|ARHGEF5|EEF1B2|DOCK5|RABGEF1|ITSN2|IQSEC1|RALGDS|PLEKHG2|RASGEF1B|RAPGEFL1|EIF2B1|ELMO1|DENND4C|TRIO|TIAM1|ARHGEF7|ECT2|NUCB1|ALS2CL|KALRN|DIS3|ARHGEF28|DENND10|DOCK6|ARHGEF19|DENND3|SERGEF|RAPGEF4|RALGPS1|RHOD|EPS8L2|CCZ1|VAV3|RIC1|SBF1|HERC1|DENND2C|FARP1|PLCD4|FNIP1|ARF4|BCAR3|ARHGEF10	Hepatocytes.Zone3	MASL_vs_Control
GOMF_G_PROTEIN_ACTIVITY	0.0236286	0.0894292	0.352488	-0.444127	-1.54871	40	KRAS|RAC1|RAP1B|RAB27A|RAB11A|RAB1B|RAP1A|RAB10|ARL8B|RAB1A|HRAS|RAB11B|RHOA|RAB7A	Hepatocytes.Zone3	MASL_vs_Control
GOMF_HELICASE_ACTIVITY	0.000545259	0.00531347	0.477271	-0.378934	-1.6439	149	BTAF1|ZGRF1|SMARCA1|DDX21|XRCC6|CHD2|DHX15|YTHDC2|IFIH1|SMARCA5|DDX19B|DDX3Y|EIF4A1|DDX18|MCM3|EIF4A3|ZNFX1|CHD1|DHX57|DDX19A|DDX23|DDX60|DDX3X|DDX50|DDX1|CHD4|DDX10|DDX39B|DDX11|HELZ|DDX41|HELLS|DHX38|DDX52|DDX27|HELB|AQR|PIF1|SETX|HLTF|DDX31|MCM2|DDX17|CHD7|ERCC6L|DDX42|RAD54L|CHD5	Hepatocytes.Zone3	MASL_vs_Control
GOMF_HISTONE_DEACETYLASE_BINDING	0.0246999	0.0924137	0.352488	-0.348028	-1.43702	105	HIF1A|ZMYND15|NCOR1|TOP2A|TOP2B|PARP1|NCOR2|NKX3-1|MAPK8|ZBTB7B|SRF|MIER1|MTA2|NUDT21|CHD4|SFPQ|HDAC5|CRY1|SIK1|HNRNPD|MTA1|TP53|HES1|SP1|RELA|MEF2A|IKZF3	Hepatocytes.Zone3	MASL_vs_Control
GOMF_HSP90_PROTEIN_BINDING	0.025345	0.0940641	0.352488	-0.442224	-1.54207	40	HIF1A|GBP1|NR3C1|NOD2|HSF1|CYP1A1|NUP62|ERN1|CHORDC1|PTGES3L|GUCY1B1|CDC37|NPAS2|CSNK2A1|UNC45B|CDK5|KDR	Hepatocytes.Zone3	MASL_vs_Control
GOMF_INSULIN_LIKE_GROWTH_FACTOR_BINDING	0.00183628	0.0134424	0.45506	-0.630666	-1.86086	19	CCN2|ITGAV|IGFBP3|IGF2R|IGF1R|KAZALD1|IGFBP1|ITGB3|IGFBP7|IGFBP2|ITGB4|LRP2	Hepatocytes.Zone3	MASL_vs_Control
GOMF_INSULIN_LIKE_GROWTH_FACTOR_RECEPTOR_BINDING	0.0094801	0.0463792	0.38073	-0.656856	-1.72029	13	IGF1|SOCS2|SOCS1|SHC1|YWHAH|ARRB1|YWHAG|CRK	Hepatocytes.Zone3	MASL_vs_Control
GOMF_INTEGRIN_BINDING	2.31575e-08	1.51035e-06	0.733762	-0.479152	-2.07552	145	CD9|ICAM1|CCN2|FN1|ITGAV|THBS1|SRC|ADAM9|VWF|IGF1|LGALS8|ITGB5|LYN|PTPN2|TGFBI|F11R|ACTN4|ITGB1|TNXB|MYH9|ISG15|ICAM5|ADAM17|PPIA|FERMT2|ACTN1|VTN|CD151|CD81|IL1B|ADAM10|CX3CL1|DST|CXADR|COL3A1|ADAM11|PRKCA|SEMA7A|CIB2|PTK2|FBLN1|FERMT3|ITGA7|ITGA1|ITGA2|ANXA7|ITGB3|ITGA4|ITGA5|FAP|CALR|CDH17|FERMT1|ANGPTL3|ITGB4|CXCL12|TSPAN4	Hepatocytes.Zone3	MASL_vs_Control
GOMF_INTERLEUKIN_1_RECEPTOR_BINDING	0.0042975	0.0252115	0.407018	-0.689495	-1.80577	13	IL1RN|IL1B|ERAP1|TRIP6|IL36G	Hepatocytes.Zone3	MASL_vs_Control
GOMF_KINASE_INHIBITOR_ACTIVITY	0.00318226	0.0200536	0.431708	-0.507276	-1.76891	40	GMFB|SH3BP5|TRIB3|ITPRIP|TRIB1|IBTK|NPM1|SOCS1|TRIB2|AHSG|CDKN1A|SOCS3|CHP1|RACK1|LRP6|TESC|GSKIP|PARVA|NCAPG2|PPP1R1B|RHOH|YWHAB|MAPK8IP1|LILRB4|PRKRIP1	Hepatocytes.Zone3	MASL_vs_Control
GOMF_KINASE_REGULATOR_ACTIVITY	0.000117041	0.00152073	0.538434	-0.370501	-1.66397	194	WDR91|MAP3K20|GMFB|SH3BP5|BMP2|MTCP1|MAP3K12|DAB2IP|MAP2K6|TRIB3|KRAS|ITPRIP|SOCS2|TRIB1|ELP3|IBTK|PARP8|EREG|NPM1|EPO|SOCS1|CCNT1|CALM3|HBEGF|CCNT2|SHC1|CAB39L|MARK2|FAF1|CD24|DDX3X|STK4|MOB3C|SOCS5|TRIB2|AHSG|PLCB1|CCNK|MOB3B|CALM2|GCN1|SPRY2|CDKN1A|CISH|HRAS|SOCS3|CHP1|WNT11|GRB2|F2RL2|LTK|RACK1|LRP6|STK3|PAK2|FAM20A|CDC37|MAP3K13|TESC|GSKIP|TOM1L1|CKS2|IQGAP1|ALK|PARVA	Hepatocytes.Zone3	MASL_vs_Control
GOMF_LAMININ_BINDING	0.0115168	0.0533638	0.38073	-0.546676	-1.70167	24	NTN4|CTSS|THBS1|ADAM9|ITGB1|PLEKHA2|ACHE|PXDN|ITGA7|ITGA2|BCAM|LGALS3	Hepatocytes.Zone3	MASL_vs_Control
GOMF_LIGASE_ACTIVITY	0.0211492	0.0826512	0.352488	-0.327906	-1.41014	139	ASNS|ACSL3|RARS2|MTHFD1L|WARS2|SUCLG2|SARS2|ATP5F1C|ATG7|PCCA|TTLL2|FARSB|UBA1|FPGS|GCLC|UBA2|UBA6|RIMKLA|ATP5MF|ATP5F1D|MCCC1|TTLL3|LGSN|DPH6|AARS2|ATP5MG|ATP5PB|ATP5ME|LIG3|MTHFS|MARS2	Hepatocytes.Zone3	MASL_vs_Control
GOMF_LIPASE_INHIBITOR_ACTIVITY	0.0208161	0.0817722	0.352488	-0.597162	-1.65278	15	ANXA2|FAF2|ANXA4|APOA2|ANXA5|ANXA1|ANXA3|ANGPTL3	Hepatocytes.Zone3	MASL_vs_Control
GOMF_LIPID_TRANSPORTER_ACTIVITY	0.0155008	0.066261	0.38073	-0.319613	-1.40662	161	OSBPL1A|ABCG1|VMP1|OSBPL6|ABCB1|TNFAIP8L3|ABCA5|PITPNB|ATP8A1|OSBPL8|PLSCR1|PITPNM2|SLC43A3|ATP8B1|ATP9B|PITPNM1|PRELID1|FABP5|TMEM30A|ABCC4|SLC2A1|SLC22A11|SLC51A|CEACAM1|APOA2|NPC1|ABCD1|APOE|TSPO|ATP11A|ABCC1|ABCD2|PRELID3A|SLCO3A1|ATP9A	Hepatocytes.Zone3	MASL_vs_Control
GOMF_LIPOPOLYSACCHARIDE_BINDING	0.00219517	0.0152573	0.431708	-0.586936	-1.86247	26	CD14|HSPD1|NINJ1|ZRANB2|SCARB1|P2RX7|SPON2|LBP|LY96|SELP|TRIL|TLR4|PSMA1|BPIFC	Hepatocytes.Zone3	MASL_vs_Control
GOMF_MAGNESIUM_ION_BINDING	0.00607347	0.0330177	0.407018	-0.314804	-1.42146	208	MAP3K20|PRPS2|COMT|OPA1|MTHFD2|PGM2|SUCLG2|ENO1|ATP8A1|TOP2A|PLSCR1|RP2|THG1L|ATP8B1|SIK3|ATP9B|FARSB|GEN1|WEE1|ITPK1|GCLC|PDXK|MARK2|UBA2|FOXK2|RHEB|STK4|STK38L|ARF1|PAPOLA|NME1|TKT|ME1|SIK1|ERN1|TDG|ATP11A|NEK6|PGM3|RPS6KA3|CIB2|NUDT3|IDH3G|ATP9A|CDC42BPB|MAP3K7|CLYBL|BRSK1|PIF1|STK3|MAST2|DYRK3|TESC|PDCD6|NUDT19|IDH3A	Hepatocytes.Zone3	MASL_vs_Control
GOMF_MANNOSYLTRANSFERASE_ACTIVITY	0.00676941	0.035923	0.407018	0.525738	1.73754	23	PIGZ|ALG1|TMTC4|PIGV|TMTC3|DPY19L4|ALG8|PIGB|ALG12|DPY19L2|POMT1|ALG9|TMTC2|DPM1	Hepatocytes.Zone3	MASL_vs_Control
GOMF_MAP_KINASE_KINASE_ACTIVITY	0.0191297	0.0769054	0.352488	-0.586019	-1.68115	17	MAP2K6|MAP2K4|MAPK1|MAP2K3|BRAF|MAP2K1|MAP2K7|MAPKAPK3	Hepatocytes.Zone3	MASL_vs_Control
GOMF_METALLOEXOPEPTIDASE_ACTIVITY	0.0183217	0.0745285	0.352488	-0.405757	-1.55417	60	CPM|CPE|XPNPEP1|CPD|AOPEP|DPEP1|AEBP1|ERAP1|ADAM10|METAP1|CNDP2|ERMP1|METAP2|CPN1|MMP17|ZMPSTE24|AGBL4|CPA3|ENPEP	Hepatocytes.Zone3	MASL_vs_Control
GOMF_METALLOPEPTIDASE_ACTIVITY	0.00655934	0.0350542	0.407018	-0.330981	-1.47842	180	ADAMTS1|EIF3H|CPM|CPE|ADAM9|ADAM19|XPNPEP1|YME1L1|CPD|ADAMTS9|TAX1BP3|MMP25|AOPEP|ADAM17|DPEP1|THOP1|AEBP1|ERAP1|SDCBP|AMZ1|ADAM10|METAP1|ADAMTSL3|PSMD7|PITRM1|ADAM11|CNDP2|ADAM12|ERMP1|PSMD9|METAP2|ECE1|ADAMTS18|ADAMTS7|PHEX|NRDC|CPN1|MMP17|ADAMTS19|ZMPSTE24|ADAMTS4|PSMD14|PMPCA|AGBL4|CPA3|ENPEP	Hepatocytes.Zone3	MASL_vs_Control
GOMF_MICROTUBULE_BINDING	0.00324175	0.02031	0.431708	-0.313554	-1.45294	253	MACF1|CLIP4|VAPA|EML4|MX1|EZR|DCX|HAUS6|STIM1|OPA1|KIF21A|MAPRE2|CCDC187|MAP1LC3B|NDEL1|MAP1LC3A|MTUS1|MID2|LRPPRC|HOOK1|KIF13B|SPC24|CCDC88C|KIF16B|KIFC3|RAB11A|CLIP1|PAFAH1B1|EML1|CAMSAP2|GAS2|PRNP|GAPDH|BCL2L11|MAPRE1|DST|MAP4K4|ZNF207|JMY|CAMSAP1|FNTA|REEP3|DYNC1I1|DCLK2|KIF23|KIF13A|CHP1|DCTN1|MAP10|GOLGA2|KIF18A|CKAP5|MAST2|SKA2|REEP4|FBXW11|RMDN3|KIF21B|KIF20A|DNM1|HOOK2|KIF18B|DNM1L	Hepatocytes.Zone3	MASL_vs_Control
GOMF_MICROTUBULE_PLUS_END_BINDING	0.0219096	0.084617	0.352488	-0.549018	-1.65621	21	CLIP4|STIM1|MAPRE2|CLIP1|PAFAH1B1|MAPRE1|DST|KIF18A|CKAP5|FBXW11	Hepatocytes.Zone3	MASL_vs_Control
GOMF_MOLECULAR_ADAPTOR_ACTIVITY	2.78188e-07	1.04384e-05	0.674963	-0.342067	-1.66768	474	AP2A2|SH3RF1|WWC1|ATP1B3|CNOT1|JAG1|CDC42SE2|DLGAP4|UBXN8|MECP2|AP1G1|NOLC1|DAB2IP|STAP2|SLC9A1|KRAS|RAC1|SEPTIN7|SOCS2|SH2B3|AMBRA1|MYH9|EPB41L3|MICAL3|KLF4|STX3|FLRT3|FRS2|SYNE2|HNRNPA1|BRD4|IPPK|NPM1|GNB4|SHB|NUFIP1|DISC1|CUL2|HOMER1|STAT3|CCNT1|TRAF2|TJP2|SEC22B|FRMD4A|SHC1|PAXX|LDLR|NUP62|TRIM22|STX19|KLHL15|GAS2|CUL1|SDCBP|PRNP|RXRG|ADAM10|CUL5|BCL2L11|DTX3L|MAPRE1|SEPTIN9|TCF7L2|ITSN2|SPSB1|PDZK1|COL8A2|DLGAP1|STX4|PSMG1|SEC22A|WDR59|FSCN2|FNTA|RBX1|TBC1D31|OPTN|GATAD2A|VPS11|MAP2K4|EIF3B|STX6|AP1S3|DCAF7|ARRDC1|CHCHD3|PEX26|MAGI2|NKD2|TRIM6|LOX|AKIRIN2|SYN1|DTL|ARRDC4|HERPUD1|STX11|RETREG1|PEF1|HSH2D|HRAS|ICE1|RBM47|UBQLN2|GAB3|GNB1|BICD1|GRB2|AXIN1|SUN1|G3BP2|SORBS1|FIRRE|RACK1|RAPGEF4|HNRNPA2B1|AP2B1|BANK1|MBD2|STON2|BIN3|STX12|SP1|WWC3|LGALS3|PAK1|SPAG9|SRPRA|KHDRBS1|PDCD6|APPBP2|PPP4R2|IQGAP1|WWC2|NLGN3|ELOC|NDC1|PSMC6	Hepatocytes.Zone3	MASL_vs_Control
GOMF_MONOATOMIC_CATION_CHANNEL_ACTIVITY	0.00953946	0.0466004	0.38073	-0.296621	-1.37078	249	ITPR1|ITGAV|SCN1B|MCU|KCNK13|KCNC2|KCNJ12|CHRNB3|ANXA2|KCNQ3|KCNK1|PANX1|ATP5F1C|CACNB2|KCNJ5|P2RX7|SCNN1B|KCND3|KCNK4|AQP1|ATP5MF|CUL5|ATP5F1D|CATSPER4|KCNH7|HTR3E|TRPM7|KCNQ5|LRRC38|RASA3|KCNE2|RYR2|KCNN1|KCNK3|ATP5MG|ATP5PB|NCS1|SCN5A|ATP5ME|TRPV3|KCNJ2|KCNJ13|SLC24A3|TMC2|PIEZO2|TRPC7|SLC24A2|TRPM8|CACNG5|KCNJ8|CACHD1|TSPOAP1|SEC61A1|KCNJ1|MCOLN3|SCN1A|TRPC3|KCNC1|SLC24A4|SCN3B|KCNMB4|SLC24A1|KCNE4|SCN10A|TRPC1|ATP6V1A|KCNK17|MCOLN2|KCNN3|RYR3|KCNJ3|PIEZO1|GRIN2A	Hepatocytes.Zone3	MASL_vs_Control
GOMF_MONOATOMIC_CATION_TRANSMEMBRANE_TRANSPORTER_ACTIVITY	0.0119164	0.0548127	0.38073	-0.260163	-1.27693	495	ATP1A1|ITPR1|ATP2A2|ITGAV|SCN1B|MCU|KCNK13|SLC38A1|SLC20A2|SLC9A7|ATP6V0A1|SLC38A2|SLC11A2|KCNC2|SLC3A2|SLC29A4|KCNJ12|CHRNB3|ATP8A1|SLC9A1|ANXA2|SLC25A3|SLC30A7|KCNQ3|SLC39A14|KCNK1|SLC1A2|PANX1|COX4I1|ATP5F1C|CACNB2|TMEM165|KCNJ5|SLC17A2|NIPAL4|P2RX7|SLC20A1|SLC15A3|SCNN1B|KCND3|KCNK4|AQP1|ATP5MF|CUL5|ATP5F1D|CATSPER4|KCNH7|HTR3E|ATP5MC1|SLC28A1|SLC4A8|COX7A1|SLC40A1|ATP1A3|TRPM7|SLC16A3|KCNQ5|SLC12A7|LRRC38|RASA3|KCNE2|RYR2|KCNN1|NIPAL2|ATP13A5|ATP7A|KCNK3|ATP5MG|ATP5PB|NCS1|SCN5A|ATP5ME|SLC13A3|ATP2B1|TRPV3|KCNJ2|SLC17A1|SLC11A1|KCNJ13|ATP2B4|CHP1|SLC24A3|TMC2|COX5B|PIEZO2|TRPC7|SLC24A2|ATP13A1|TRPM8|CACNG5|KCNJ8|SLC34A1|SLC39A8|ATP2A3|SLC30A1|CACHD1|TSPOAP1|ATP2C1|ATP13A3|SEC61A1|KCNJ1|MCOLN3|ATP13A4|SLC18A2|SCN1A|TRPC3|KCNC1|ATP6V1G1|SLC24A4|SCN3B|KCNMB4|SLC24A1|SLC9A8|KCNE4|SCN10A|TRPC1|SLC30A9|UQCRB|ATP6V1A|KCNK17|ATP6V1B2|MCOLN2|KCNN3|MAGT1	Hepatocytes.Zone3	MASL_vs_Control
GOMF_MONOSACCHARIDE_BINDING	0.0160212	0.0676449	0.352488	-0.384339	-1.51238	71	PLOD2|EGLN1|CLEC4M|PFKP|IGF2R|GPI|HKDC1|OGFOD1|MANBA|P4HA2|HK1|ASGR2|ASGR1|P4HA1|SLC2A3|SELP|CLEC4G|RPIA|PLOD1|COLEC12|ENG|PFKL|COLEC11|PHYH|P4HA3|UGP2|GCK|P3H3|ALDOA|GALK1	Hepatocytes.Zone3	MASL_vs_Control
GOMF_MRNA_3_UTR_BINDING	0.00573828	0.0315126	0.407018	-0.385203	-1.57385	92	YBX3|HNRNPC|HNRNPU|PABPC1|ZC3H12A|RBM24|LRPPRC|RNPS1|ILF3|IGF2BP2|ZFP36L2|NUDT21|CSDC2|IGF2BP1|SERBP1|ZFP36|HNRNPD|RBM47|NOVA1|TP53|HNRNPA2B1|DDX17|RSL1D1|APOBEC1|RBMS2|TAF15|GEMIN5|PABPC1L|ELAVL4|FUS	Hepatocytes.Zone3	MASL_vs_Control
GOMF_MRNA_5_UTR_BINDING	0.00770256	0.0393559	0.407018	-0.607664	-1.77531	18	MYH10|GNL3|SHMT2|LARP6|IGF2BP2|DDX3X|NCL|IGF2BP1|SYNCRIP|SHMT1|RSL1D1	Hepatocytes.Zone3	MASL_vs_Control
GOMF_MRNA_BINDING	5.7528e-11	1.08757e-08	0.851339	-0.433438	-2.02032	277	YBX3|HNRNPC|PIWIL1|MECP2|NUP98|EIF3A|CPSF6|SF1|SRSF4|DCP1A|SRSF1|HNRNPU|PABPC1|SAMD4B|MYH10|SAMD4A|NSRP1|HNRNPM|GNL3|PIWIL2|EIF4G3|ZC3H12A|RBM24|LUC7L|LRPPRC|PCBP2|FUBP1|EIF4A1|YTHDF1|RNPS1|THOC2|YTHDC1|ETF1|RBM25|PTBP3|EIF4G2|SHMT2|EIF4A3|ILF3|SF3B6|LARP6|IGF2BP2|ZFP36L2|EIF2S2|DDX3X|SRSF5|NUDT21|HNRNPAB|RBM5|N4BP1|NCL|UPF3B|TRA2B|YTHDF3|PUM3|TSN|RBFOX2|CSDC2|IGF2BP1|SERBP1|STRAP|METTL14|YBX1|ZFP36|HNRNPD|QKI|EIF2A|RBM47|PPIE|ZNF638|CELF5|G3BP2|AQR|SRRM2|NOVA1|TP53|SYNCRIP|SHMT1|HNRNPA2B1|RBM46|MBD2|LUC7L3|KHDRBS3|FYTTD1|YTHDF2|KHDRBS1|TYMS|DDX17|CHTOP|RSL1D1|APOBEC1|RBMS2|UNK|TAF15|CALR|MSI2|RBFOX3|GEMIN5|PABPC1L|SRSF6|ELAVL4|FUS|SLPI|DHX9|PCBP1|CSTF2|MYEF2	Hepatocytes.Zone3	MASL_vs_Control
GOMF_MYOSIN_BINDING	0.00598984	0.0326099	0.407018	-0.423489	-1.64249	66	RAB3B|VEZT|MYL4|IQGAP3|GSN|PYCARD|RAB27A|RAB3D|RAB11A|CALD1|SHROOM1|RAB10|LARP6|RAB14|TRPM7|NKD2|LMTK2|RAB11B|NPHS1|RAB25|RHOA	Hepatocytes.Zone3	MASL_vs_Control
GOMF_MYOSIN_V_BINDING	0.00227908	0.0156392	0.431708	-0.66591	-1.88274	16	RAB3B|RAB27A|RAB3D|RAB11A|RAB10|RAB14|RAB11B|RAB25|RAB3A|RAB6A|NPC1L1|RAB39B	Hepatocytes.Zone3	MASL_vs_Control
GOMF_N6_METHYLADENOSINE_CONTAINING_RNA_BINDING	9.50063e-05	0.00128292	0.538434	-0.832473	-2.04003	10	HNRNPC|YTHDC2|YTHDF1|YTHDC1|IGF2BP2|YTHDF3|IGF2BP1|HNRNPA2B1|YTHDF2	Hepatocytes.Zone3	MASL_vs_Control
GOMF_NEUROTROPHIN_BINDING	0.0258462	0.0957145	0.352488	-0.6851	-1.67888	10	A2M|FSTL4|NTRK1|PCSK6	Hepatocytes.Zone3	MASL_vs_Control
GOMF_NON_MEMBRANE_SPANNING_PROTEIN_TYROSINE_KINASE_ACTIVITY	0.00255673	0.0170644	0.431708	-0.506703	-1.78148	42	SRC|RIPK2|YES1|LYN|PEAK1|FER|TEC|EIF2AK2|WEE1|DYRK1A|JAK2|BTK|PTK2|MELK	Hepatocytes.Zone3	MASL_vs_Control
GOMF_NUCLEAR_GLUCOCORTICOID_RECEPTOR_BINDING	8.5518e-06	0.000178696	0.593325	-0.823599	-2.15698	13	NR4A3|NR4A1|NR4A2|TACC1|NCOR2|YWHAH	Hepatocytes.Zone3	MASL_vs_Control
GOMF_NUCLEAR_LOCALIZATION_SEQUENCE_BINDING	7.58014e-05	0.00107343	0.538434	-0.731247	-2.09777	17	NUP98|NOLC1|NFKBIA|POM121|TNPO1|IPO5|POM121C|NUP58	Hepatocytes.Zone3	MASL_vs_Control
GOMF_NUCLEAR_RECEPTOR_BINDING	0.0158321	0.0671087	0.352488	-0.351225	-1.49413	130	HIF1A|NR4A3|NR4A1|NCOA7|SRC|CNOT1|MED14|NR4A2|STAT1|ACTN4|NCOR1|TACC2|TACC1|PARP1|NCOR2|NKX3-1|WBP2|MED13|TAF1|TCF7L2|YWHAH|MED4|CRY1|JMJD1C|NCOA2|DCAF13|TRIP6|TRIP12|KDM4C|MED30|GTF2B|TGFB1I1|PPARG	Hepatocytes.Zone3	MASL_vs_Control
GOMF_NUCLEAR_RECEPTOR_COACTIVATOR_ACTIVITY	0.0259713	0.0959709	0.352488	-0.402473	-1.5061	55	NCOA7|MED14|ACTN4|SS18|CNOT9|TACC1|HELZ2|SRA1|ACTN1|MED13|MED4|NCOA2|MED30|PPRC1|ETS1|CARM1|BUD31|SFR1|SLC30A9|PRKCB|THRAP3|HMGA1	Hepatocytes.Zone3	MASL_vs_Control
GOMF_NUCLEOSIDE_MONOPHOSPHATE_KINASE_ACTIVITY	0.0219096	0.084617	0.352488	-0.548086	-1.65339	21	MPP1|DTYMK|AK1|TJP2|AK2|LRGUK|GUK1|CARD11	Hepatocytes.Zone3	MASL_vs_Control
GOMF_NUCLEOSIDE_TRIPHOSPHATASE_REGULATOR_ACTIVITY	7.74341e-07	2.45003e-05	0.659444	-0.340028	-1.65676	473	AGAP9|DENND1C|ARHGAP26|TBC1D30|TBC1D3D|SH3BP5|NF1|RGL1|ARHGEF4|ARHGAP44|RANGAP1|ARHGEF12|RGS6|C9orf72|DENND4A|ARHGAP12|RALGAPA1|DAB2IP|DENND5A|WDR41|AGAP1|NRP1|SH2D3C|RGS2|IQGAP3|ARHGAP29|RASGRP2|FGD6|JUN|ARHGAP17|SBF2|ARAP2|RANBP2|RP2|THG1L|ASAP1|IPO7|RAB3GAP1|ARHGAP42|PLEKHG3|RIC8B|CCDC88C|ARHGEF3|MTSS2|ARHGAP22|FAM13B|RGS1|EIF5|RAP1A|FGD3|MCF2L|ARHGAP8|DNMBP|KNDC1|ARHGEF5|EEF1B2|DOCK5|RABGEF1|ITSN2|IQSEC1|RALGDS|RGPD5|ARHGAP18|ARHGAP31|ARRB1|TBC1D22B|ARHGAP15|PLEKHG2|CDC42SE1|RANBP3|RASGEF1B|RASA3|RAPGEFL1|EIF2B1|TBC1D15|CHML|ELMO1|ARFGAP1|ARFGAP3|PLCB1|DENND4C|TRIO|TIAM1|ARHGDIA|ARHGEF7|ECT2|NUCB1|ARHGAP11B|IPO5|AGFG1|SIPA1L2|ALS2CL|SMAP1|BNIP2|KALRN|DIS3|ARHGEF28|DENND10|DOCK6|ARHGEF19|DENND3|WNT11|SERGEF|SIPA1L1|GRB2|GDI1|F2RL2|RAPGEF4|RALGPS1|OCRL|SYDE1|RHOD|EPS8L2|CCZ1|VAV3|RIC1|SBF1|TBC1D25|HERC1|SEC23B|DENND2C|ACAP2|FARP1|PLCD4|IQGAP1|DNM1L|GPSM3|FNIP1|ARF4|BCAR3|ARHGEF10	Hepatocytes.Zone3	MASL_vs_Control
GOMF_OXIDOREDUCTASE_ACTIVITY_ACTING_ON_A_SULFUR_GROUP_OF_DONORS	0.00764198	0.0391522	0.407018	-0.447974	-1.65669	52	SQOR|PGK1|TXN|TXNDC17|SCO2|DLD|TXNRD2|GSR|TXNDC12|SELENOT|ERO1A|PDIA3|CCS|GSTO1|TXNDC5|GLRX|TMX3|TXNRD1|PRDX3|TMX1	Hepatocytes.Zone3	MASL_vs_Control
GOMF_OXIDOREDUCTASE_ACTIVITY_ACTING_ON_A_SULFUR_GROUP_OF_DONORS_NAD_P_AS_ACCEPTOR	0.00440734	0.0256461	0.407018	-0.709788	-1.77888	11	PGK1|TXN|TXNDC17|DLD|TXNRD2|GSR|SELENOT|TXNRD1|PRDX3	Hepatocytes.Zone3	MASL_vs_Control
GOMF_PEPTIDASE_ACTIVATOR_ACTIVITY	0.0107626	0.0508984	0.38073	-0.46516	-1.66924	45	FN1|CTSS|PYCARD|CASP1|NLRP12|NKX3-1|CTSC|APP|TANK|PSME1|FBLN1|BEX3|RACK1|VSIR|ADRM1|CTSL|PSMD14|ATP2A3|CLPX	Hepatocytes.Zone3	MASL_vs_Control
GOMF_PEPTIDASE_REGULATOR_ACTIVITY	1.51805e-05	0.000285536	0.593325	-0.400269	-1.7787	174	TIMP3|TNFAIP8|FN1|BIRC3|SERPINB1|CSTB|VIL1|CTSS|A2M|BIRC6|PROS1|SERPINH1|SERPINB9|ANXA2|PYCARD|SERPINE1|CASP1|NLRP12|NKX3-1|CRIM1|DPEP1|SERPINB8|SPINK1|PRNP|GAPDH|RARRES1|BST2|COL7A1|SPINK5|CARD16|CTSC|APP|AHSG|TANK|RPS6KA3|BIRC2|PSMF1|PSME1|FBLN1|BEX3|WFDC2|SERPING1|SERPINF1|RACK1|VSIR|ADRM1|CTSL|PSMD14|ATP2A3|USP14|CLPX|ROCK1|AMBP|ITIH3|SLCO1B7|COL6A3|PTTG1|CAST|SLPI|PRDX3	Hepatocytes.Zone3	MASL_vs_Control
GOMF_PEPTIDE_ANTIGEN_BINDING	0.0219476	0.0847207	0.352488	-0.499099	-1.59006	27	CLEC4M|HLA-E|HLA-A|HLA-DRA|SLC7A9|HLA-B|HLA-C|HLA-F|HLA-DQA1	Hepatocytes.Zone3	MASL_vs_Control
GOMF_PHOSPHATASE_ACTIVITY	0.00401446	0.0238658	0.407018	-0.310227	-1.43832	251	DUSP5|PTP4A1|UBASH3B|ATP1A1|DUSP8|PTPN3|PUDP|PPP3R1|PTPRE|PTPRD|PTPN2|PTPA|CDC14A|PTPN12|PPM1J|SGPP1|PPP2CB|TIMM50|INPP5A|DUSP6|NT5C2|PIP4P2|INPP5B|ALPL|PPP1R3D|PPP2CA|PTPRU|PTPRR|PTP4A2|PTPRG|HDHD2|MTMR1|TPTE|ENPP1|CDKN3|PTK2|PPP4C|LPIN2|RNGTT|ILKAP|PTPRJ|ACP5|TNS1|PPP1R3B|PLPPR1|PPP2R1A|PTPRH|SACM1L|DUSP2|PPM1M|PTPN6|OCRL|PPP4R1|INPP5F|PPM1E|SBF1|PDP1|NT5E|PTEN|PTP4A3|INPP1|DUSP16|PTPN5|MINPP1|SSH1|CDC14B|CAMK2G|TNS3|PTPRZ1|INPP5E|HACD2|MTMR7|PTPN1|MTM1|TIGAR|NOCT|PPP1CB	Hepatocytes.Zone3	MASL_vs_Control
GOMF_PHOSPHATASE_REGULATOR_ACTIVITY	0.000667132	0.00615226	0.477271	-0.420079	-1.7278	101	PPP2R2A|PPP3R1|PPP4R4|PPP1R12A|BMP2|PPP2R5E|IGFBP3|PTPA|RCAN1|MAP2K6|SBF2|FRS2|ANKLE2|PHACTR2|EIF2AK2|MGAT5|CALM3|PPP6R3|PHACTR3|LMTK2|CALM2|B3GAT3|ANP32E|PPP1R3B|PPP2R1A|PPP1R14C|PPP4R1|SHOC2|LGALS3|PDP1|PHACTR1|TESC|PPME1|PPP4R2|RCAN2	Hepatocytes.Zone3	MASL_vs_Control
GOMF_PHOSPHATE_ION_TRANSMEMBRANE_TRANSPORTER_ACTIVITY	0.0103689	0.0495322	0.38073	-0.68184	-1.70884	11	SLC37A1|ANKH|XPR1|SLC17A1	Hepatocytes.Zone3	MASL_vs_Control
GOMF_PHOSPHATIDYLCHOLINE_TRANSPORTER_ACTIVITY	0.00112377	0.00921689	0.45506	-0.682193	-1.95705	17	ABCG1|ABCB1|PITPNB|PITPNM2|ATP8B1|PITPNM1	Hepatocytes.Zone3	MASL_vs_Control
GOMF_PHOSPHATIDYLINOSITOL_BINDING	0.000101302	0.00135105	0.538434	-0.342715	-1.58901	264	DENND1C|ITPR1|VIL1|SDCBP2|GOLPH3|WDFY3|TNFAIP8L3|OGT|CLVS2|PITPNB|SNX5|DAB2IP|FUNDC2|SLC9A1|ANXA2|GSN|SBF2|OSBPL8|ARAP2|LAPTM4B|PITPNM2|SCARB1|SNX25|ASAP1|WDR45B|MYO1E|KIF16B|MTSS2|PITPNM1|FERMT2|PLEKHB2|MCF2L|PFN1|SNX10|EPB41|PIK3C2A|DPEP1|ESYT2|SDCBP|PICALM|AKT1|STAM|SNX24|PHLDA1|SNX9|SNX1|PLCB1|FCHSD2|TTPAL|BTK|PHLDA2|WDFY1|VILL|PXK|KCNJ2|SNX14|PARD3|PLD2|ZFYVE16|LANCL2|SCIN|ALOX15|CHMP3|PLEKHA3|PLEK2|TOM1L1|GSDMB|IQGAP1|SNX33|SNX31|KCNJ1|PHLDA3|DAPP1|PLEKHN1|ARFIP1|PLEKHA4	Hepatocytes.Zone3	MASL_vs_Control
GOMF_PHOSPHATIDYLINOSITOL_PHOSPHATE_BINDING	0.00274247	0.017999	0.431708	-0.342702	-1.52233	173	DENND1C|VIL1|SDCBP2|GOLPH3|OGT|CLVS2|SNX5|DAB2IP|FUNDC2|SLC9A1|ANXA2|GSN|OSBPL8|ARAP2|LAPTM4B|ASAP1|WDR45B|KIF16B|MTSS2|FERMT2|PLEKHB2|PFN1|SNX10|SDCBP|PICALM|AKT1|SNX24|PHLDA1|PLCB1|FCHSD2|TTPAL|BTK|PHLDA2|VILL|KCNJ2|SNX14|PARD3|ZFYVE16|LANCL2|SCIN|ALOX15|CHMP3|PLEKHA3|PLEK2|GSDMB|IQGAP1|KCNJ1|PHLDA3|DAPP1|PLEKHN1|ARFIP1|PLEKHA4	Hepatocytes.Zone3	MASL_vs_Control
GOMF_PHOSPHOLIPASE_INHIBITOR_ACTIVITY	0.00817154	0.0410603	0.38073	-0.687131	-1.7221	11	ANXA2|ANXA4|ANXA5|ANXA1|ANXA3|ANGPTL3	Hepatocytes.Zone3	MASL_vs_Control
GOMF_PHOSPHOLIPID_BINDING	1.63771e-06	4.51983e-05	0.643552	-0.338557	-1.64689	448	DYSF|OSBPL1A|ABCG1|DENND1C|ITPR1|VIL1|THBS1|JAG1|ARHGAP26|SDCBP2|NF1|GRK5|GOLPH3|PLA2G4C|PACSIN2|WDFY3|SPTBN1|TNFAIP8L3|ARHGAP44|OGT|OPA1|CLVS2|PITPNB|SNX5|HAVCR1|DAB2IP|SYT12|AGAP1|FUNDC2|DOC2B|SLC9A1|ANXA2|NR5A2|GSN|CPNE8|MAP1LC3A|SBF2|OSBPL8|ARAP2|LAPTM4B|PITPNM2|SCARB1|PCYT1A|SNX25|ATP8B1|ASAP1|TEC|SYT15|CPNE2|WDR45B|MYO1E|CLINT1|SYT16|KIF16B|MTSS2|PITPNM1|FERMT2|BIN2|PLEKHB2|SHC1|MCF2L|PFN1|SNX10|EPB41|PIK3C2A|NUP62|DPEP1|ESYT2|SDCBP|PICALM|AKT1|STAM|SNX24|ANXA4|PHLDA1|APOA2|SNX9|ANXA5|SNX1|APOE|CPNE4|PLCB1|ANXA11|FCHSD2|TTPAL|BTK|PHLDA2|WDFY1|VILL|PXK|KCNJ2|PLA2G2A|PCYT1B|SNX14	Hepatocytes.Zone3	MASL_vs_Control
GOMF_PHOSPHOLIPID_TRANSFER_ACTIVITY	0.00860873	0.042688	0.38073	-0.571674	-1.74958	22	TNFAIP8L3|PITPNB|PITPNM2|PITPNM1|PRELID1|PRELID3A|OSBPL2|GLTPD2|CPTP	Hepatocytes.Zone3	MASL_vs_Control
GOMF_PHOSPHOLIPID_TRANSPORTER_ACTIVITY	0.00196915	0.0141278	0.431708	-0.460668	-1.7645	60	ABCG1|VMP1|ABCB1|TNFAIP8L3|PITPNB|ATP8A1|OSBPL8|PLSCR1|PITPNM2|ATP8B1|PITPNM1|PRELID1|TMEM30A	Hepatocytes.Zone3	MASL_vs_Control
GOMF_PHOSPHOPROTEIN_BINDING	0.0145512	0.0630941	0.38073	-0.365039	-1.49146	92	UBASH3B|SRC|PTPN3|YES1|LYN|SH2D3C|CBX4|TBK1|MID2|SHB|IGF2R|PAFAH1B1|SHC1|PFN1|EPB41|SH3BP2|MAPK1|LEO1|SOCS3|YWHAZ|GRB2|PTPN6|SFN|PTPN5|BCAR3|CRK|YWHAE|RRAGA|SHE|CBLB|VAV2|ARR3|THRAP3|YWHAB|TOX3|LDLRAP1|SCAF4|SAMSN1	Hepatocytes.Zone3	MASL_vs_Control
GOMF_PHOSPHOPROTEIN_PHOSPHATASE_ACTIVITY	0.00121629	0.00981598	0.45506	-0.363287	-1.60021	162	DUSP5|PTP4A1|UBASH3B|DUSP8|PTPN3|PPP3R1|PTPRE|PTPRD|PTPN2|PTPA|CDC14A|PTPN12|PPM1J|PPP2CB|TIMM50|DUSP6|PPP1R3D|PPP2CA|PTPRU|PTPRR|PTP4A2|PTPRG|CDKN3|PTK2|PPP4C|RNGTT|ILKAP|PTPRJ|TNS1|PPP1R3B|PPP2R1A|PTPRH|DUSP2|PPM1M|PTPN6|PPP4R1|PPM1E|SBF1|PDP1|PTEN|PTP4A3|DUSP16|PTPN5|MINPP1|SSH1|CDC14B|CAMK2G|PTPRZ1|HACD2|MTMR7|PTPN1|MTM1|PPP1CB|DUSP4|PTPRM	Hepatocytes.Zone3	MASL_vs_Control
GOMF_PHOSPHORIC_ESTER_HYDROLASE_ACTIVITY	0.0104744	0.0498789	0.38073	-0.282787	-1.33581	336	DUSP5|PTP4A1|UBASH3B|ATP1A1|DUSP8|PTPN3|PUDP|PLCXD2|PPP3R1|PTPRE|PTPRD|PTPN2|HMOX1|PTPA|ENPP3|CDC14A|PTPN12|PDE4D|PLCXD1|PPM1J|PDE9A|SGPP1|PPP2CB|TIMM50|INPP5A|DUSP6|NT5C2|PIP4P2|CNP|INPP5B|ALPL|PPP1R3D|PPP2CA|PTPRU|PTPRR|PTP4A2|PDE3A|PTPRG|HDHD2|MTMR1|TPTE|PDE4B|ENPP1|CDKN3|GPCPD1|PDE7A|PLCH1|PLCB1|PTK2|NOTUM|PPP4C|LPIN2|RNGTT|ILKAP|PTPRJ|ACP5|TNS1|PPP1R3B|PLPPR1|PPP2R1A|PTPRH|SACM1L|DUSP2|PDIA3|PLD2|PPM1M|F2RL2|PTPN6|APEX2|OCRL|PPP4R1|INPP5F|PDE8A|GDPD3|SMPDL3A|PPM1E|SBF1|PDP1|NT5E|PTEN|PTP4A3|INPP1|DUSP16|PTPN5	Hepatocytes.Zone3	MASL_vs_Control
GOMF_PLATELET_DERIVED_GROWTH_FACTOR_RECEPTOR_BINDING	0.00679888	0.0360288	0.407018	-0.680381	-1.8352	14	LYN|PDGFA|IL1R1|PDGFRB|PDGFB|ERN1|VEGFA|PTPRJ|ITGB3|ITGA5|PDGFC	Hepatocytes.Zone3	MASL_vs_Control
GOMF_POLY_A_BINDING	0.0185389	0.0751695	0.352488	-0.555348	-1.6753	21	HNRNPU|PABPC1|EIF4A3|DDX3X|DDX1|PPIE|SYNCRIP|KHDRBS1|RBMS2|HNRNPDL|PABPC1L|ELAVL4|PABPC4	Hepatocytes.Zone3	MASL_vs_Control
GOMF_PROMOTER_SPECIFIC_CHROMATIN_BINDING	0.0168757	0.069964	0.352488	-0.416129	-1.56548	57	MECP2|NUP98|STAT1|HNRNPU|EZH2|KLF4|EGR1|HSF1|PRDM1|PRDM15|GLI2|TRIM28|NDN|GTF2B|TP53|ERCC1|IKZF3|CHD7|DNMT1|DHX9|SIRT1	Hepatocytes.Zone3	MASL_vs_Control
GOMF_PROTEASE_BINDING	2.6598e-07	1.0262e-05	0.674963	-0.475801	-1.99607	121	TIMP3|TNFAIP3|FN1|CSTB|ITGAV|VWF|RIPK2|STIM1|A2M|ITGB1|SERPINB9|ANXA2|MBP|PYCARD|SERPINE1|CASP1|MIF|PANX1|BRCA2|SART3|LDLR|PRNP|IL1R1|DERL1|UBC|GSK3B|CARD16|COL3A1|DVL3|CLTC|DPP4|ATP9A|F3|TP53|ADAMTS4|CHL1|ADRM1|BANK1|CCBE1|ITGB3|KIT|RHBDD2|CHMP3|PTEN|F2RL1|FAP	Hepatocytes.Zone3	MASL_vs_Control
GOMF_PROTEIN_FOLDING_CHAPERONE	0.00502911	0.0285941	0.407018	-0.458683	-1.69775	53	CCT8|CD74|HSPD1|HSPA9|HSPA4L|CCDC47|CCT2|TRAP1|HSPE1|HSPA4|HSPH1|PFDN1|HSPA5|HSPA6|ANP32E|HSPB1|CLPX|APLF|CALR3|CALR|HSP90B1|HSPA13|CCT6A|ZMYND10|HSP90AB1|PFDN2|HYOU1	Hepatocytes.Zone3	MASL_vs_Control
GOMF_PROTEIN_HETERODIMERIZATION_ACTIVITY	1.91087e-05	0.00034323	0.57561	-0.378975	-1.72224	224	HIF1A|NR4A1|BCL2L1|ATP1A1|ABCG1|VAPA|EXT1|ATF3|SDCBP2|TPM4|NR4A2|NOLC1|EPAS1|RALGAPA1|MCL1|ITGB1|BUD23|XBP1|TOP2A|TOP2B|PDGFA|TPM1|ZHX2|CENPA|JDP2|POLE3|ATF6|BHLHE40|HSF1|BARD1|PAFAH1B1|IRAK1|UBA2|PPP2CA|SDCBP|TAF1|SLC51A|YWHAH|APOA2|IRAK2|PDGFB|ABCD1|ADORA1|SNX1|TENM3|POLE4|SUPT4H1|AGTR1|PSMF1|ABCD2|DDIT3|PEF1|TCF4|PPP2R1A|FZD4|MICU2|TPM2|TCF12|TP53|MAPK4|MEF2A|IKZF3|IKBKG|ABTB2|GCA|PDSS2|LSM6|ERBB2|CHUK|DGKD|TLR4|ARNT|PDSS1|YWHAE|RRAGA|CENPW|NFYC|USF2|IKBKB|AURKA|SRGAP2C|TAF4	Hepatocytes.Zone3	MASL_vs_Control
GOMF_PROTEIN_KINASE_C_BINDING	0.000476851	0.00474467	0.498493	-0.523085	-1.88601	47	ITGAV|SRC|ADAM9|GRK5|TOP2A|TOP2B|SDC4|PDLIM5|GLRX3|MARCKS|HDAC5|TDG|PLEK|HINT1|DACT2|HSPB1|RACK1|ITGB3|YWHAG	Hepatocytes.Zone3	MASL_vs_Control
GOMF_PROTEIN_LIPID_COMPLEX_BINDING	0.00807687	0.0407947	0.38073	-0.536704	-1.70987	27	THBS1|HSPD1|SCARB1|LDLR|VLDLR|APOA2|APOE	Hepatocytes.Zone3	MASL_vs_Control
GOMF_PROTEIN_MACROMOLECULE_ADAPTOR_ACTIVITY	2.18631e-06	5.82143e-05	0.627257	-0.352842	-1.67087	342	AP2A2|SH3RF1|ATP1B3|CDC42SE2|UBXN8|MECP2|AP1G1|NOLC1|DAB2IP|STAP2|SLC9A1|KRAS|SOCS2|SH2B3|AMBRA1|MYH9|EPB41L3|KLF4|STX3|FLRT3|FRS2|SYNE2|HNRNPA1|BRD4|NPM1|GNB4|SHB|NUFIP1|CUL2|HOMER1|STAT3|CCNT1|TRAF2|TJP2|SEC22B|FRMD4A|SHC1|NUP62|TRIM22|STX19|KLHL15|GAS2|CUL1|SDCBP|PRNP|RXRG|CUL5|DTX3L|SPSB1|PDZK1|COL8A2|STX4|SEC22A|WDR59|FSCN2|OPTN|GATAD2A|VPS11|STX6|AP1S3|DCAF7|ARRDC1|PEX26|MAGI2|TRIM6|AKIRIN2|SYN1|DTL|ARRDC4|HERPUD1|STX11|RETREG1|PEF1|HSH2D|HRAS|ICE1|RBM47|UBQLN2|GAB3|GNB1|BICD1|GRB2|AXIN1|SUN1|G3BP2|SORBS1|RACK1|RAPGEF4|HNRNPA2B1|AP2B1|BANK1|STON2|BIN3|STX12|LGALS3|SPAG9|KHDRBS1|PDCD6|APPBP2|PPP4R2|IQGAP1|ELOC|NDC1|PSMC6	Hepatocytes.Zone3	MASL_vs_Control
GOMF_PROTEIN_PHOSPHATASE_ACTIVATOR_ACTIVITY	0.0205475	0.0811386	0.352488	-0.597477	-1.65366	15	PPP2R5E|IGFBP3|PTPA|CALM3|CALM2|B3GAT3|PPP1R15A|PPP2R5C	Hepatocytes.Zone3	MASL_vs_Control
GOMF_PROTEIN_PHOSPHATASE_REGULATOR_ACTIVITY	0.00146266	0.0112863	0.45506	-0.426986	-1.71224	82	PPP2R2A|PPP3R1|PPP4R4|PPP2R5E|IGFBP3|PTPA|RCAN1|ANKLE2|PHACTR2|EIF2AK2|MGAT5|CALM3|PPP6R3|PHACTR3|LMTK2|CALM2|B3GAT3|PPP1R3B|PPP2R1A|PPP1R14C|PPP4R1|SHOC2|LGALS3|PDP1|PHACTR1|PPME1|PPP4R2|RCAN2|PPP1R15A|ARPP19|PPP2R5C|ELFN1|PPP1R1B	Hepatocytes.Zone3	MASL_vs_Control
GOMF_PROTEIN_SERINE_KINASE_ACTIVITY	4.63607e-05	0.000708242	0.557332	-0.331966	-1.57632	350	ALPK3|CSNK1G3|MAP3K20|STK31|RIPK2|CSNK1A1|STK24|DAPK2|MAP3K12|CSNK1D|MAP2K6|MARK3|LIMK2|STK40|TBK1|STK17A|PKN3|LATS2|MAP4K3|PRKAA1|SIK3|ATR|ROCK2|EIF2AK2|MAPK8|SGK1|IRAK1|MARK2|CSNK1E|DYRK1A|AAK1|TAF1|ILK|MAP3K14|MAP4K4|AKT1|CHEK2|STK4|STK38L|GSK3B|HUNK|TRPM7|MAPKAPK2|MAP3K2|NUAK1|CIITA|SIK1|PRKCA|ERN1|NEK6|STK10|MAP2K4|PLK3|RPS6KB1|CAMK1D|AURKC|TRIO|RPS6KA3|CDK11B|CDK9|LMTK2|BUB1B|DCLK2|BUB1|PIM1|MAPK1|CDK18|MELK|CHEK1|KALRN|GSK3A|CDC42BPB|MAP3K7|TNIK|PRKCE|AATK|PIM3|BRSK1|PNCK|MAPK4|STK3|MAST2|PAK2|STK39|PAK1|DYRK3|MAP3K13|WNK2|DAPK3|PIK3CG|ROCK1|RPS6KL1|HIPK4|PRKG2|CDK1|MAP2K3|BRAF|CSNK2A1|LMTK3|CAMK2G|NEK2|SRPK2|MAP3K1|MAP2K1|MAP2K7|MAP3K8|PKMYT1|MAP4K5|CLK1|CDK5|IKBKB|AURKA	Hepatocytes.Zone3	MASL_vs_Control
GOMF_PROTEIN_SERINE_THREONINE_KINASE_ACTIVATOR_ACTIVITY	0.0048898	0.0279345	0.407018	-0.429949	-1.66754	66	BMP2|MTCP1|MAP3K12|DAB2IP|MAP2K6|KRAS|PARP8|CCNT1|CALM3|CCNT2|SHC1|CAB39L|DDX3X|STK4|PLCB1|CCNK|CALM2|SPRY2|HRAS|GRB2|F2RL2|STK3|FAM20A|MAP3K13|CKS2|IQGAP1|CAB39|MAP2K1	Hepatocytes.Zone3	MASL_vs_Control
GOMF_PROTEIN_SERINE_THREONINE_KINASE_ACTIVITY	5.16029e-05	0.000777333	0.557332	-0.318886	-1.53142	407	ALPK3|CSNK1G3|MAP3K20|STK31|GRK5|RIPK2|CSNK1A1|STK24|DAPK2|MAP3K12|CSNK1D|MAP2K6|MARK3|LIMK2|STK40|TBK1|STK17A|BRD4|PKN3|LATS2|MAP4K3|PRKAA1|SIK3|ATR|ROCK2|EIF2AK2|TOP1|MAPK8|SGK1|IRAK1|MARK2|CSNK1E|DYRK1A|AAK1|TAF1|GRK3|ILK|MAP3K14|MAP4K4|AKT1|CHEK2|STK4|STK38L|GSK3B|HUNK|ACVR1|IRAK2|TRPM7|MAPKAPK2|MAP3K2|NUAK1|CIITA|SIK1|PRKCA|ERN1|MLKL|NEK6|STK10|MAP2K4|PLK3|ACVR2B|RPS6KB1|CAMK1D|CCNK|AURKC|TRIO|RPS6KA3|CDK11B|CDK9|LMTK2|BUB1B|DCLK2|BUB1|PIM1|MAPK1|CDK18|MELK|CHEK1|KALRN|GSK3A|CDC42BPB|PHKA1|MAP3K7|TNIK|PRKCE|ACVR1B|CCL3|AATK|PIM3|BRSK1|PNCK|ITPKA|MAPK4|PDK3|STK3|MAST2|PAK2|STK39|FAM20A|PAK1|DYRK3|LTBP1|MAP3K13|WNK2|DAPK3|GRK6|PIK3CG|ROCK1|RPS6KL1|HIPK4|PRKG2|CDK1|CHUK|MAP2K3|BRAF|CSNK2A1|LMTK3|CAMK2G|NEK2|SRPK2|MAP3K1|MAP2K1|MAP2K7|MAP3K8|PKMYT1|MAP4K5|CLK1|CDK5|IKBKB|AURKA|ACVR2A	Hepatocytes.Zone3	MASL_vs_Control
GOMF_PROTEIN_SERINE_THREONINE_TYROSINE_KINASE_ACTIVITY	0.0144743	0.0628327	0.38073	-0.433766	-1.54654	44	MAP2K6|SGK1|DYRK1A|AKT1|MAP2K4|ACVR2B|RPS6KB1|AURKC|MAPK1|DYRK3|MAP2K3|BRAF|MAP2K1|MAP2K7|CLK1|AURKA|MAPKAPK3	Hepatocytes.Zone3	MASL_vs_Control
GOMF_PROTEIN_TYROSINE_KINASE_ACTIVITY	0.00369828	0.022481	0.431708	-0.361399	-1.5443	135	SRC|ROS1|RIPK2|YES1|LYN|PEAK1|DDR2|MAP2K6|FER|NRP1|FGFR1|TEC|IGF2R|CRIM1|EIF2AK2|NTRK1|WEE1|DYRK1A|FGFR4|IGF1R|JAK2|PDGFRB|EPHA2|DDR1|MAP2K4|BTK|PTK2|ROR1|MELK|NRP2|AATK|LTK|MET|KIT|DYRK3|EPHB6|MST1R|ALK|ERBB2|RYK|HIPK4|MAP2K3|TIE1|MAP2K1|MAP2K7|WEE2|CLK1|JAK3|KDR	Hepatocytes.Zone3	MASL_vs_Control
GOMF_PROTEIN_TYROSINE_PHOSPHATASE_ACTIVITY	0.00112248	0.00921626	0.45506	-0.42694	-1.72655	88	DUSP5|PTP4A1|UBASH3B|DUSP8|PTPN3|PTPRE|PTPRD|PTPN2|PTPN12|TIMM50|DUSP6|PPP2CA|PTPRU|PTPRR|PTP4A2|PTPRG|CDKN3|PTK2|PTPRJ|PTPRH|DUSP2|PTPN6|PTEN|PTP4A3|DUSP16|PTPN5|SSH1|CDC14B|PTPRZ1|HACD2|MTMR7|PTPN1|DUSP4|PTPRM|PTPRF	Hepatocytes.Zone3	MASL_vs_Control
GOMF_PROTEIN_TYROSINE_SERINE_THREONINE_PHOSPHATASE_ACTIVITY	0.016224	0.0681508	0.352488	-0.454354	-1.57782	39	DUSP5|PTP4A1|DUSP8|CDC14A|DUSP6|PTP4A2|CDKN3|RNGTT|DUSP2|SBF1|PTP4A3|DUSP16|SSH1|CDC14B	Hepatocytes.Zone3	MASL_vs_Control
GOMF_PROTEOGLYCAN_BINDING	0.0113881	0.0530275	0.38073	-0.485601	-1.62341	34	FN1|TNC|CTSS|CTSB|THBS1|SDCBP|APOE|SEMA5A|HPSE|ITGA2|CTSL	Hepatocytes.Zone3	MASL_vs_Control
GOMF_PROTON_TRANSPORTING_ATP_SYNTHASE_ACTIVITY_ROTATIONAL_MECHANISM	0.0149071	0.0642323	0.38073	-0.611062	-1.69126	15	ATP5F1C|ATP5MF|ATP5F1D|ATP5MG|ATP5PB|ATP5ME|ATP6V1A|ATP5F1A|ATP6V0C	Hepatocytes.Zone3	MASL_vs_Control
GOMF_P_TYPE_ION_TRANSPORTER_ACTIVITY	0.00274952	0.0180172	0.431708	-0.629014	-1.8745	20	ATP1A1|ATP2A2|ATP1A3|ATP7A|ATP2B1|ATP2B4|ATP13A1|ATP2A3|ATP2C1	Hepatocytes.Zone3	MASL_vs_Control
GOMF_P_TYPE_TRANSMEMBRANE_TRANSPORTER_ACTIVITY	0.00188455	0.0136877	0.45506	-0.593211	-1.84653	24	ATP1A1|ATP2A2|ATP1A3|ATP13A5|ATP7A|ATP2B1|ATP2B4|ATP13A1|ATP2A3|ATP2C1|ATP13A3|ATP13A4	Hepatocytes.Zone3	MASL_vs_Control
GOMF_RECEPTOR_SERINE_THREONINE_KINASE_BINDING	0.0118809	0.0547157	0.38073	-0.601768	-1.72633	17	INHBA|SRC|BMP2|PYCARD|OPRD1|MAGI2	Hepatocytes.Zone3	MASL_vs_Control
GOMF_RIBONUCLEOPROTEIN_COMPLEX_BINDING	1.11205e-07	5.06588e-06	0.704976	-0.467102	-2.03289	150	RBM39|YBX3|MAP3K20|PIWIL1|NOLC1|CPSF6|HNRNPU|LEMD3|OXA1L|EZH2|PIWIL2|CCDC47|ZC3H12A|IFIH1|NPM1|ABCE1|ERI1|EIF1|TIMM50|YTHDF1|ETF1|NCLN|RPN2|EIF4A3|PRMT3|DDX3X|DERL1|EEF2|NME1|YTHDF3|CD2BP2|HSPA5|SERBP1|STRAP|PIM1|GTPBP4|NEMF|EIF2A|SPATA5L1|SMG6|RACK1|SEC61B|CKAP5|SNRPB|OLA1|MDM2|EIF5A|SRPRA|DDX17|ZNF622|UNK|SRP54|SRP9|SEC61A1|SRP68|GEMIN5|SBDS|NOMO2|LETM2	Hepatocytes.Zone3	MASL_vs_Control
GOMF_RIBOSOME_BINDING	0.00510327	0.02892	0.407018	-0.435574	-1.68938	67	MAP3K20|OXA1L|CCDC47|ZC3H12A|ERI1|YTHDF1|ETF1|NCLN|RPN2|PRMT3|EEF2|YTHDF3|HSPA5|SERBP1|EIF2A|RACK1|SEC61B|OLA1|EIF5A|SEC61A1|SRP68|GEMIN5|SBDS|NOMO2|LETM2	Hepatocytes.Zone3	MASL_vs_Control
GOMF_RNA_POLYMERASE_BINDING	0.00189642	0.0137364	0.45506	-0.464049	-1.72972	56	RPRD1B|HNRNPU|CDC73|TCERG1L|YTHDC2|STOM|BRD4|WAC|CCNT1|WDR43|CCNT2|TCERG1|ELP2|SPTY2D1|SUPT4H1|ZFP36|LEO1|GTF2B|RPRD1A|ERBB2|PAF1	Hepatocytes.Zone3	MASL_vs_Control
GOMF_RNA_POLYMERASE_CORE_ENZYME_BINDING	0.0199558	0.0792989	0.352488	-0.451757	-1.57531	40	RPRD1B|HNRNPU|CDC73|BRD4|WAC|WDR43|ELP2|SPTY2D1|SUPT4H1|LEO1|GTF2B|RPRD1A|ERBB2|PAF1|DHX9|RPRD2|SMYD2|SCAF4|NCOA3	Hepatocytes.Zone3	MASL_vs_Control
GOMF_RNA_POLYMERASE_II_SPECIFIC_DNA_BINDING_TRANSCRIPTION_FACTOR_BINDING	1.04916e-05	0.000209334	0.593325	-0.352623	-1.65955	317	HIF1A|NR4A3|NR4A1|NCOA7|SRC|CNOT1|MED14|ACTB|EGR2|SMARCA1|FOS|NR4A2|PTPN2|STAT1|EPAS1|ACTN4|NCOR1|TACC2|JUN|TRIB1|HIRA|CD34|TACC1|PPARD|PARP1|PIAS2|KLF4|TP53BP2|ID2|CITED2|NPM1|NCOR2|NKX3-1|STAT3|BHLHE40|HSF1|WBP2|SRF|MED13|SP3|SMAD4|TAF1|FAF1|DTX3L|TBX20|NFKBIA|MTA2|RBBP8|TCF7L2|TCERG1|ANXA4|STK4|CHD4|YWHAH|GSK3B|ETS2|MED4|RBX1|TP73|HDAC5|TRIB2|CRY1|JMJD1C|RNF25|NOTCH2|NCOA2|DDIT3|MDFIC|DCAF13|TRIP6|TRIP12|KDM4C|MED30|HAND2|GTF2B|HMGA2|HSPB1|IFI27|TGFB1I1|MTA1|PPARG|ETS1|TP53|HES1|LRIF1|SP1|RELA|PARP9|CDKN2A|MEF2A	Hepatocytes.Zone3	MASL_vs_Control
GOMF_S100_PROTEIN_BINDING	0.00212616	0.0149145	0.431708	-0.735688	-1.89184	12	ATP2A2|EZR|ANXA2|S100A1|ANXA11|KCNK3|S100A6|S100A11|IQGAP1	Hepatocytes.Zone3	MASL_vs_Control
GOMF_SCAVENGER_RECEPTOR_ACTIVITY	0.0131511	0.0584991	0.38073	-0.428419	-1.542	46	CXCL16|LOXL4|TMPRSS5|SCARB1|VTN|ACKR3|ENPP1|SCARA3|TMPRSS3|TMPRSS15|LOXL2|COLEC12|CD5|TMPRSS4|LOXL3|SSC5D|LGALS3BP|SCARB2|ACKR2	Hepatocytes.Zone3	MASL_vs_Control
GOMF_SERINE_TYPE_ENDOPEPTIDASE_INHIBITOR_ACTIVITY	0.0129739	0.0580523	0.38073	-0.407856	-1.58185	66	SERPINB1|A2M|SERPINH1|SERPINB9|ANXA2|SERPINE1|CRIM1|SERPINB8|SPINK1|COL7A1|SPINK5|APP|WFDC2|SERPING1|SERPINF1|AMBP|ITIH3|SLCO1B7|COL6A3|SLPI|SERPINE3|SERPINB6|SPINK7|ITIH5|SERPINB2|SERPINI2|SLCO1B3|ITIH4	Hepatocytes.Zone3	MASL_vs_Control
GOMF_SH3_DOMAIN_BINDING	0.000790126	0.00706155	0.477271	-0.391751	-1.63939	117	CD2AP|NCKIPSD|ADAM9|SH3BP5|ADAM19|ZNF106|CABYR|LYN|DAB2IP|OSTF1|PTPN12|ARHGAP17|PLSCR1|TP53BP2|CCDC6|ADAM17|ADAM10|UVRAG|ARHGAP31|VASP|ADAM12|ELMO1|ENKUR|CASP9|WIPF3|SH3BP2|EPS15|NOXA1|QKI|GRB2|PTPN6|KHDRBS3|KHDRBS1|TOM1L1|DTX1|CRK|RAPGEF1|PTTG1|LRP2|PLSCR4|SHANK2|ELMO3|CBLB|SKAP1|AFAP1L2|NCF1|ABI1	Hepatocytes.Zone3	MASL_vs_Control
GOMF_SIGNALING_ADAPTOR_ACTIVITY	0.00842362	0.0419904	0.38073	-0.383872	-1.53959	81	SH3RF1|CDC42SE2|DAB2IP|STAP2|SOCS2|SH2B3|FRS2|GNB4|SHB|HOMER1|STAT3|SHC1|NUP62|WDR59|MAGI2|GAB3|GNB1|GRB2|AXIN1|G3BP2|SORBS1|RACK1|BANK1|SPAG9|KHDRBS1|IQGAP1|CRK|MAP2K1|CARD10|SHANK2	Hepatocytes.Zone3	MASL_vs_Control
GOMF_SIGNALING_RECEPTOR_REGULATOR_ACTIVITY	0.000420504	0.00427974	0.498493	-0.308576	-1.47303	379	IL32|TNFSF8|CCN2|IL1RN|INHBA|CXCL16|JAG1|GMFB|TGFB3|IGF1|CALCA|BMP2|FGF10|GDF15|LYPD6|CCL20|TAFA5|FGF21|SEMA3C|CLCF1|MDK|PDGFA|MIF|FLRT3|EREG|WNT7B|OGN|EPO|CMTM1|GREM2|CXCL8|FGF23|GPI|FAM3C|HBEGF|WNT2|SEMA5B|CCL21|OSGIN2|TYMP|ANGPTL8|IL1B|SEMA6A|FAM3B|CX3CL1|LY6E|IL34|SEMA4B|THPO|KITLG|PXDN|FNTA|TNFSF13|SEMA3A|PDGFB|SEMA6B|APP|SEMA7A|VEGFA|ADM|DAND5|TNFSF10|LYNX1|DPP4|ADM2|IL18BP|SEMA4A|PRKCE|WNT11|CCL3|GDNF|TSLP|KL|SEMA5A|CSF2|TAFA4|CXCL10|CXCL3|TDGF1|LIF|F2RL2|UCN|TGFB1|IL36G|CSF1|COPA|DKK2|POMC|DKKL1|LGALS3|TTR|ERFE|CMTM7|ANGPTL3|EDN2|CXCL12|C1QTNF9|INHBB|PDGFC|NCAPG2|IL26|TMEM35A|FLT3LG|CCL17|WNT9B|CXCL14|STC2|CDK5|CGA|CHGB	Hepatocytes.Zone3	MASL_vs_Control
GOMF_SIGNAL_SEQUENCE_BINDING	0.001146	0.00937888	0.45506	-0.526669	-1.82895	39	NUP98|NOLC1|BABAM2|NFKBIA|POM121|TNPO1|TOMM70|IPO5|POM121C|NUP58|TIMM22|TOMM20|AP2B1|SRP54|SEC61A1|SRP68	Hepatocytes.Zone3	MASL_vs_Control
GOMF_SINGLE_STRANDED_DNA_BINDING	0.0253102	0.0940059	0.352488	-0.328488	-1.36806	114	SMARCA1|HSPD1|HNRNPU|BRCA2|HNRNPA1|LRPPRC|SUB1|PCBP2|FUBP1|SMC4|LONP1|TOP1|HSF1|MCM3|SMC5|HMCES|WBP11|POLA1|CDC45|DDX11|TSN|YBX1|FAM111A|RAD18|SMC6|POLR3C|RPA1|TP53|HNRNPA2B1|ERCC1|MCM2|CTC1|RAD54L|STN1|DHX9|PCBP1|IGHM|TWNK	Hepatocytes.Zone3	MASL_vs_Control
GOMF_SINGLE_STRANDED_RNA_BINDING	0.00555526	0.0308889	0.407018	-0.41223	-1.63229	76	HNRNPC|PIWIL1|HNRNPU|CBX4|PABPC1|HNRNPH1|IFIH1|SRA1|HNRNPA1|LONP1|EIF4A3|ILF3|DDX60|DDX3X|DDX1|RBM7|DDX11|PPIE|AQR|SYNCRIP|TLR7|KHDRBS1|PATL1|RBMS2|MSI2|HNRNPDL|CBX8|PABPC1L|ELAVL4|LACTB2|DHX9|PTBP1|PABPC4|ZFR2|STRBP	Hepatocytes.Zone3	MASL_vs_Control
GOMF_SMAD_BINDING	0.0217712	0.0842116	0.352488	-0.382663	-1.51522	76	SMAD5|FOS|BMP2|JUN|PARP1|CITED2|IPO7|USP9X|FERMT2|SMAD4|PML|FKBP1A|ACVR1|COL3A1|RANBP3|MAGI2|TRIM33|CREB3L1|ACVR1B|HMGA2|AXIN1|TGFB1I1|PPARG|TCF12	Hepatocytes.Zone3	MASL_vs_Control
GOMF_SNRNA_BINDING	0.026432	0.0973595	0.352488	-0.406134	-1.46179	46	DDX21|HNRNPU|SF3B3|ISG20|CCNT1|SNU13|CCNT2|SART3|SNRPD3|RBM7|DDX39B|CDK9|EFTUD2	Hepatocytes.Zone3	MASL_vs_Control
GOMF_STRUCTURAL_CONSTITUENT_OF_CYTOSKELETON	3.76132e-05	0.000596544	0.557332	-0.47743	-1.91882	84	CD2AP|ACTB|SPTBN1|BFSP2|ACTR3|ACTG1|SPTAN1|EPB41L3|TPM1|TUBA1B|TUBB2A|MSN|CCDC6|TUBB|ARPC5|EPB41|ARPC1B|EPB42|ARPC2|CROCC|VILL|PLS1|BICD1|TUBA4A|LMNB1|BFSP1|ACTR2|ADD3|SYNM|TUBB8|TUBA8|ANK1|AGRN|TUBG2|SPTBN4|KRT15	Hepatocytes.Zone3	MASL_vs_Control
GOMF_STRUCTURAL_CONSTITUENT_OF_NUCLEAR_PORE	0.0165219	0.0689433	0.352488	-0.543399	-1.66305	22	NUP98|NUP107|NUP62|POM121|NUP93|POM121C|NUP58|NUP35|NDC1|NUP205	Hepatocytes.Zone3	MASL_vs_Control
GOMF_STRUCTURAL_MOLECULE_ACTIVITY	5.47055e-05	0.000819173	0.557332	-0.316248	-1.53317	438	MACF1|FN1|TNC|CLDN1|CD2AP|THBS1|CCN1|JAG1|ACTB|VWF|VCL|SEH1L|SPTBN1|HMCN2|TUFT1|BFSP2|ACTR3|TPM4|NUP98|EIF3A|HMOX1|ACTG1|TGFBI|MUC3A|SEPTIN7|SPTAN1|MBP|TNXB|SNTB2|EPB41L3|MYH11|THBS2|TPM1|PANX1|EPB41L1|TUBA1B|NUP107|TUBB2A|OGN|MSN|CENPA|CCDC6|ROCK2|HOMER1|TUBB|MUC4|ARPC5|TMEM30A|ACTN1|LAMB3|NEBL|VWA1|VTN|EPB41|NUP62|AEBP1|PNN|DST|GNL1|COL7A1|COL8A2|COL4A2|RSL24D1|SBSPON|PXDN|POM121|CRYBA1|ARPC1B|COL21A1|CSRP2|EPB42|MGP|COL3A1|MATR3|MPZL1|NUP93|APOE|ARPC2|LAMC1|SNTB1|FBLN1|CROCC|COL4A1|PRG2|CLTC|VILL|POM121C|NUP58|KRT7|LAD1|MARVELD1|CHI3L1|PLS1|SPARC|MYL6|BICD1|PSMD11|FBLN2|PSMD13|TPM2|TUBA4A|CHADL|LMNB1|BFSP1|COPA|ODF2|ACTR2|ASPH|LTBP1|ADD3|NUP35|FLG|SRPX|FGA|CLDN5|SYNM|IGFBP7	Hepatocytes.Zone3	MASL_vs_Control
GOMF_TAU_PROTEIN_BINDING	0.0212496	0.0829153	0.352488	-0.450721	-1.58465	42	ACTB|MARK3|PRKAA1|PPP2CB|ROCK2|MARK2|PPP2CA|DYRK1A|PICALM|GSK3B|AATF|APOE|GSK3A|LGMN|DCTN1|BRSK1	Hepatocytes.Zone3	MASL_vs_Control
GOMF_TELOMERASE_RNA_BINDING	0.00209176	0.0147597	0.431708	-0.625338	-1.88644	21	HNRNPC|PINX1|DKC1|HNRNPU|SMG7|SNRPD3|GAR1|SMG6|XRN1|SNRPB	Hepatocytes.Zone3	MASL_vs_Control
GOMF_TRANSCRIPTION_COREGULATOR_ACTIVITY	4.83816e-06	0.000110532	0.610527	-0.323353	-1.5771	468	LMCD1|NCOA7|BTG2|IRF4|BTAF1|ARID5B|WWC1|MED14|NFKB1|TRIM14|EWSR1|MECP2|NUP98|WWTR1|TLE4|SF1|RIOX2|ENO1|HNRNPU|ACTN4|NCOR1|TRIB3|SS18|CBX4|CNOT9|SFMBT2|PARP14|RCOR1|HIRA|PER2|RYBP|TACC1|EZH2|PIAS2|CNOT2|TCERG1L|HELZ2|CITED2|SRA1|MID2|BRD4|SUB1|NPM1|NCOR2|TRIM15|TRIM21|FHL2|KDM7A|NFKBIZ|TRIM38|WBP2|ACTN1|MED13|CNOT7|PAWR|EDF1|YAP1|TRIM22|DYRK1A|BCLAF1|BTG1|MIER1|PDLIM1|FHL3|ZXDB|MTA2|RBBP8|ABT1|MED11|TCERG1|PSIP1|DDX1|JMY|KMT2C|MED4|SIAH2|MED15|ARRB1|CIITA|TDG|BASP1|RBFOX2|JMJD1C|TRIM27|CDYL2|CBFB|HR|CRYM|AKIRIN2|BIRC2|PSMD9|NCOA2|LPIN2|PA2G4|RALY|BEND6|MED30|TRIM28|MRTFA|SUPT20H|SMYD1|AJUBA|HMGA2|CITED4|RRP1B|TGFB1I1|CBFA2T2|MTA1|PPRC1|ETS1|ACTL6A|TLE1|ZXDC|LMO4|KAT6A|PARP9	Hepatocytes.Zone3	MASL_vs_Control
GOMF_TRANSCRIPTION_COREGULATOR_BINDING	0.0252345	0.0938169	0.352488	-0.35395	-1.46874	107	HIF1A|ZNF644|FOS|STAT1|EPAS1|ENO1|NR5A2|PER2|PPARD|EZH2|CNOT2|MYC|MTF2|CCNT2|SMAD4|CHD4|HDAC5|NEK6|TEAD2|CDK9|HAND2|PPARG|ETS1|HES1|TFAM|SP1|RELA|PER1|EED|UBE2I|ELOB|CBX3|ELOC	Hepatocytes.Zone3	MASL_vs_Control
GOMF_TRANSCRIPTION_COREPRESSOR_ACTIVITY	0.00128699	0.0102148	0.45506	-0.349714	-1.55938	178	LMCD1|BTG2|MECP2|WWTR1|TLE4|SF1|RIOX2|ENO1|HNRNPU|NCOR1|TRIB3|CBX4|SFMBT2|PARP14|RCOR1|HIRA|RYBP|EZH2|CITED2|NCOR2|FHL2|CNOT7|PAWR|YAP1|TRIM22|MIER1|MTA2|RBBP8|TCERG1|SIAH2|BASP1|RBFOX2|CDYL2|CRYM|PA2G4|BEND6|TRIM28|SMYD1|AJUBA|HMGA2|CBFA2T2|MTA1|TLE1|LMO4|PARP9|TLE2	Hepatocytes.Zone3	MASL_vs_Control
GOMF_TRANSLATION_ELONGATION_FACTOR_ACTIVITY	0.00741786	0.0383655	0.407018	-0.582631	-1.71913	19	HBS1L|EEF1A1|GTPBP1|GTPBP2|EEF1B2|GFM1|EEF2	Hepatocytes.Zone3	MASL_vs_Control
GOMF_TRANSLATION_FACTOR_ACTIVITY_RNA_BINDING	1.21898e-07	5.51973e-06	0.690132	-0.549441	-2.20363	81	EIF3H|HBS1L|EIF3A|EIF3E|EIF1AY|EIF4G3|EEF1A1|EIF1AX|GTPBP1|EIF4A1|EIF1|EIF4E2|GTPBP2|ETF1|EIF4G2|EIF3L|EIF5|EIF1AD|EEF1B2|EIF4E|GFM1|EIF2S2|EEF2|EIF2B1|EIF2S3|EIF3J|EIF3B|GSPT1|EIF3M|GCN1|EIF2A	Hepatocytes.Zone3	MASL_vs_Control
GOMF_TRANSLATION_INITIATION_FACTOR_ACTIVITY	1.50429e-06	4.21312e-05	0.643552	-0.596375	-2.18592	50	EIF3H|EIF3A|EIF3E|EIF1AY|EIF4G3|EIF1AX|EIF4A1|EIF1|EIF4E2|EIF4G2|EIF3L|EIF5|EIF1AD|EIF4E|EIF2S2|EIF2B1|EIF2S3|EIF3J|EIF3B|EIF3M|EIF2A	Hepatocytes.Zone3	MASL_vs_Control
GOMF_TRANSLATION_REGULATOR_ACTIVITY	2.9057e-06	7.3197e-05	0.627257	-0.450487	-1.91962	133	EIF3H|HBS1L|EIF3A|TRIM71|PABPC1|SAMD4B|SAMD4A|EIF3E|EIF1AY|EIF4G3|EEF1A1|EIF1AX|GTPBP1|EIF4A1|EIF1|EIF4E2|GTPBP2|EIF2AK2|ETF1|EIF4G2|EIF3L|EIF5|SHMT2|EIF4A3|EIF1AD|EEF1B2|EIF4E|GFM1|IGF2BP2|EIF2S2|EEF2|EIF2B1|EIF2S3|EIF3J|EIF3B|IGF2BP1|GSPT1|CYFIP1|EIF3M|GCN1|PAIP1	Hepatocytes.Zone3	MASL_vs_Control
GOMF_TRANSLATION_REGULATOR_ACTIVITY_NUCLEIC_ACID_BINDING	4.53901e-07	1.55312e-05	0.674963	-0.495235	-2.04176	103	EIF3H|HBS1L|EIF3A|PABPC1|EIF3E|EIF1AY|EIF4G3|EEF1A1|EIF1AX|GTPBP1|EIF4A1|EIF1|EIF4E2|GTPBP2|ETF1|EIF4G2|EIF3L|EIF5|SHMT2|EIF1AD|EEF1B2|EIF4E|GFM1|IGF2BP2|EIF2S2|EEF2|EIF2B1|EIF2S3|EIF3J|EIF3B|GSPT1|EIF3M|GCN1|PAIP1|EIF2A	Hepatocytes.Zone3	MASL_vs_Control
GOMF_TRANSMEMBRANE_EPHRIN_RECEPTOR_ACTIVITY	0.00817187	0.0410603	0.38073	0.677205	1.78782	11	EPHB1|EPHA6|EPHA3|EPHA4|EPHA7	Hepatocytes.Zone3	MASL_vs_Control
GOMF_TRANSMEMBRANE_RECEPTOR_PROTEIN_PHOSPHATASE_ACTIVITY	0.00440896	0.0256461	0.407018	-0.636761	-1.82671	17	PTPRE|PTPRD|PTPRU|PTPRR|PTPRG|PTPRH|PTPN6|PTPRZ1|PTPRM|PTPRF|PTPRA|PTPRT|PTPRK	Hepatocytes.Zone3	MASL_vs_Control
GOMF_TRANSMEMBRANE_RECEPTOR_PROTEIN_SERINE_THREONINE_KINASE_BINDING	0.024841	0.0927642	0.352488	-0.652109	-1.67692	12	INHBA|SRC|BMP2|PYCARD|MAGI2	Hepatocytes.Zone3	MASL_vs_Control
GOMF_TRANSMEMBRANE_TRANSPORTER_BINDING	0.000637313	0.00597021	0.477271	-0.399192	-1.6729	118	ATP2A2|SRC|YES1|S100A10|LYN|KCNC2|NPTN|ACTN4|PDE4D|PYCARD|ID2|PANX1|HOMER1|CALM3|KCND3|ACTN1|TRAPPC2|PRNP|DIAPH1|TMEM74|FKBP1A|YWHAH|PDE4B|NEDD4L|LRRC38|HTT|KCNE2|TSPO|CALM2|SCN5A|HERPUD1	Hepatocytes.Zone3	MASL_vs_Control
GOMF_TUBULIN_BINDING	0.000536808	0.00525822	0.477271	-0.309563	-1.47121	352	MACF1|CLIP4|VAPA|EML4|MX1|EZR|INO80|DCX|HAUS6|STIM1|OPA1|LYN|NCALD|IFT81|KIF21A|MAPRE2|CCDC187|DIP2B|MAP1LC3B|RGS2|ARL4C|ATF5|NDEL1|MAP1LC3A|MTUS1|BRCA2|MID2|LRPPRC|HOOK1|EMD|KIF13B|SPC24|CCDC88C|KIF16B|TTLL2|KIFC3|RAB11A|CLIP1|PAFAH1B1|EML1|CAMSAP2|GAS2|PRNP|GAPDH|BCL2L11|MAPRE1|DST|MAP4K4|ZNF207|DDX3X|FAM110C|JMY|PDE4B|CAMSAP1|FNTA|HSPH1|ARL8B|HTT|REEP3|DYNC1I1|GJA1|WIPF3|ARHGEF7|DCLK2|BLOC1S2|KIF23|KIF13A|CHP1|NDN|DCTN1|BRSK1|MAP10|GOLGA2|KIF18A|CKAP5|MAST2|PDCD5|SKA2|AGBL4|PAK1|REEP4|FBXW11|RMDN3|KIF21B|KIF20A|DNM1|HOOK2|DIXDC1|KIF18B|DNM1L	Hepatocytes.Zone3	MASL_vs_Control
GOMF_UBIQUITIN_LIKE_PROTEIN_BINDING	0.0074648	0.0385054	0.407018	-0.357586	-1.49175	113	TNFAIP3|UBXN8|UCHL3|CBX4|TOP2A|RBCK1|JARID2|UBA2|NUP62|FAF2|PML|FAF1|TP53INP2|STAM|UBE2L6|N4BP1|UBXN2B|USP25|TDG|UBAP1|SERBP1|UBE2A|BIRC2|HABP4|HSPB1|DCUN1D5|ZFAND2B|MDM2|IKBKG|USP16|TOM1L1|CKS2|SOBP|TAB3|RNFT1|DCUN1D3|UBXN1|GGA2|DCUN1D1|TOM1|ILRUN	Hepatocytes.Zone3	MASL_vs_Control
GOMF_UBIQUITIN_LIKE_PROTEIN_CONJUGATING_ENZYME_ACTIVITY	0.00293779	0.0188341	0.431708	-0.522386	-1.7884	36	BIRC6|TAF1|UBE2D1|UBE2L6|UBE2D3|UBE2E1|UBE2E3|UBE2G2|UBE2A|UBE2F|CDC34|UBE2W|UBE2Q1|UBE2E2|UBE2I|UBE2T|UBE2O|UBE2R2	Hepatocytes.Zone3	MASL_vs_Control
GOMF_UBIQUITIN_LIKE_PROTEIN_LIGASE_ACTIVITY	0.00638159	0.034347	0.407018	-0.289653	-1.35929	309	HECW2|BIRC3|SH3RF1|EGR2|DTX4|ASB1|TRIM14|UBR4|TRIM71|WSB1|HUWE1|PELI1|UHRF1|UBR1|PRPF19|ARIH2|CBX4|RNF165|RANBP2|PIAS2|HERC6|LONRF3|RNF144A|IRF2BPL|RNF19A|RNF144B|TRIM15|TRIM21|ARIH1|TRIM38|RNF115|RNF213|TRIM22|UBE2D1|RABGEF1|MED11|UBE2D3|SIAH2|NEDD4L|RBX1|TRIM11|VPS11|RNF186|ASB2|NEURL3|TRIM27|TRIM6|LONRF2|BIRC2|RNF25|TRIP12|TRIM55|RAD18|UBR3|MED30|UBE4A|TRIM63|RNF149|UBE3C|RNF10|TRIM40|HERC5|HLTF|RNF216|MDM2|TRIM50|ASB12|TRIM74|TRIM37	Hepatocytes.Zone3	MASL_vs_Control
GOMF_UBIQUITIN_LIKE_PROTEIN_LIGASE_BINDING	3.8928e-11	7.93708e-09	0.851339	-0.433157	-2.02174	296	HIF1A|UBASH3B|SMAD5|ABCB1|VCL|EGR2|RANGAP1|LYN|STAT1|ACTG1|HSPD1|MAP1LC3B|HSPA9|TRIB3|TPI1|PSMA3|JUN|TRIB1|MAP1LC3A|AMBRA1|LAPTM4B|TRAF3|BAG1|PIAS2|MFN2|ISG15|TUBA1B|LRPPRC|PCBP2|ARIH1|EIF4E2|CUL2|GPI|CCDC50|CCT2|ATF6|TRAF2|TUBB|DLG3|FAF2|CUL1|PML|FAF1|CUL5|DTX3L|NFKBIA|UBE2D1|CHEK2|STAM|DERL1|UBC|ARRB2|UBE2L6|GSK3B|UBE2D3|SNX9|USP7|ARRB1|RBX1|TRIB2|USP25|TANK|NEK6|HSPA5|ARRDC1|UBE2A|NKD2|TNFRSF14|SCN5A|HSPA6|ERLIN1|RAD18|UBE2W|CDKN1A|PA2G4|PRR7|SMC6|AUP1|SUMO4|TRIM28|YWHAZ|ACVR1B|BLZF1|SLF2|FZD4|AXIN1|TP53|TNFRSF1B|PRKAR2A|HLTF|RELA|MDM2|PARP9|PER1|POU5F1|IKBKG|TRIM37|LAPTM5|ELOB|DTX1|HM13|DNM1L|UBB|CALR|USP2|SYT11|CRK|TRAF4|YWHAE|RRAGA|BID	Hepatocytes.Zone3	MASL_vs_Control
GOMF_UBIQUITIN_LIKE_PROTEIN_PEPTIDASE_ACTIVITY	0.0188354	0.0760457	0.352488	-0.334885	-1.39471	114	TNFAIP3|EIF3H|USP36|UCHL3|OTULIN|ALG13|CYLD|ZC3H12A|USP37|USP9X|OTUD6B|USP18|DESI1|USP3|PSMD7|USP50|USP47|USP7|USP54|USP25|VCPIP1|TANK|JOSD1|ZRANB1|HINT1|USP34|USP24|USP44|PSMD14|USP14|USP16|ATG4D|USP12|USP2|SENP5	Hepatocytes.Zone3	MASL_vs_Control
GOMF_UBIQUITIN_LIKE_PROTEIN_TRANSFERASE_ACTIVITY	6.8375e-05	0.000982988	0.538434	-0.315359	-1.52326	424	TNFAIP3|HECW2|BIRC3|SH3RF1|EGR2|DTX4|ASB1|TRIM14|UBR4|TRIM71|WSB1|HUWE1|PELI1|MDM4|UHRF1|BIRC6|UBR1|PRPF19|ARIH2|CBX4|RNF165|TRAF3|RANBP2|PIAS2|HERC6|LONRF3|RNF144A|IRF2BPL|RBCK1|RNF19A|RNF144B|TRIM15|TRIM21|ARIH1|CUL2|TRAF2|TRIM38|BARD1|ATG5|RNF115|RNF213|TRIM22|TAF1|FBXO21|PML|CUL5|DTX3L|TNFAIP1|UBE2D1|RABGEF1|MED11|ZFP91|FBXO25|UBE2L6|LNX2|UBE2D3|SIAH2|NEDD4L|RBX1|UBE2E1|UBE2E3|UBE2G2|TRIM11|VPS11|RNF186|ASB2|NEURL3|UBE2A|TRIM27|TRIM6|LONRF2|BIRC2|RNF25|TRIM33|DTL|UBE2F|TRIP12|TRIM55|CDC34|LMO7|RAD18|UBE2W|UBR3|MED30|UBE4A|TRIM63|TRIM28|UBE2Q1|RNF149|UBE3C|RNF10|CNOT4|TRIM40|HERC5|UBE2E2|HLTF|RNF216|MDM2|TRIM50|ASB12|UBE2I|TRIM74|FBXW11|TRIM37|HERC1	Hepatocytes.Zone3	MASL_vs_Control
GOMF_VIRION_BINDING	0.00440734	0.0256461	0.407018	-0.709496	-1.77815	11	CLEC4M|ANXA2|PPIA	Hepatocytes.Zone3	MASL_vs_Control
HALLMARK_ALLOGRAFT_REJECTION	4.78643e-06	0.000109682	0.610527	-0.420769	-1.86675	170	IRF8|HIF1A|ICAM1|INHBA|IRF4|CTSS|B2M|RIPK2|GBP2|LYN|CD74|EIF3A|STAT1|IL27RA|EIF4G3|ACHE|EREG|IL4R|NPM1|IFNGR1|ABCE1|SOCS1|HLA-E|TRAF2|PSMB10|CD7|HLA-A|IL1B|NCR1|HLA-DRA|UBE2D1|AKT1|JAK2|NME1|SOCS5|LCP2|EIF3J|STAT4|HLA-DOB|MAP3K7|LIF|ETS1|PTPN6|SRGN|HLA-DQA1|TGFB1|CD8B|IGSF6|CSF1|CDKN2A|EIF5A|DYRK3	Hepatocytes.Zone3	MASL_vs_Control
HALLMARK_ANDROGEN_RESPONSE	3.27369e-07	1.20759e-05	0.674963	-0.516484	-2.11523	96	ADAMTS1|TNFAIP8|VAPA|ITGAV|ARID5B|B2M|ACSL3|SLC38A2|MYL12A|ELOVL5|NGLY1|XRCC6|STEAP4|ANKH|ELL2|NKX3-1|AKAP12|SGK1|UAP1|SRF|ACTN1|PDLIM5|ABCC4|ZBTB10|AKT1|HSD17B14|B4GALT1|GSR|PGM3|RPS6KA3|PA2G4|SAT1|TSC22D1|KRT8|RRP12|ADRM1|STK39|SMS|UBE2I|FADS1|APPBP2	Hepatocytes.Zone3	MASL_vs_Control
HALLMARK_ANGIOGENESIS	7.92312e-05	0.00110923	0.538434	-0.606357	-2.02711	34	ITGAV|JAG1|TNFRSF21|NRP1|PDGFA|FGFR1|VTN|COL3A1|APP|VEGFA|PTK2|PRG2|KCNJ8|APOH|MSX1|VAV2	Hepatocytes.Zone3	MASL_vs_Control
HALLMARK_APICAL_JUNCTION	0.00327767	0.0204503	0.431708	-0.337999	-1.52007	189	ICAM1|MPZL2|MAP3K20|SRC|CNN2|ACTB|ADAM9|VWF|NF1|VCL|NRXN2|ACTG1|TGFBI|ACTN4|ITGB1|MYL12B|MYH10|MYH9|CD34|CTNND1|MDK|ICAM5|MSN|RRAS|ACTN1|LAMB3|SHC1|PFN1|ZYX|CX3CL1|YWHAH|STX4|B4GALT1|ATP1A3|VASP|MPZL1|ARPC2	Hepatocytes.Zone3	MASL_vs_Control
HALLMARK_APOPTOSIS	4.68716e-08	2.54995e-06	0.719513	-0.473857	-2.06229	150	TIMP3|SOD2|BCL2L1|BTG3|BTG2|BIRC3|IER3|ATF3|CASP4|CD38|CD14|CD44|TNFRSF12A|PPP3R1|CASP2|BMP2|HMOX1|MCL1|GSN|SPTAN1|JUN|IRF1|ANKH|TOP2A|CASP1|CYLD|ISG20|EREG|IFNGR1|IGF2R|SLC20A1|ETF1|WEE1|IL1B|BCL2L11|IFITM3|DAP|PDGFRB|GSR|APP|TSPO|PDCD4|TNFSF10|PTK2|CASP9|CTH|DDIT3|CDKN1A|SAT1|NEDD9|HSPB1|ANXA1|RELA|LGALS3|PAK1|CD2|ROCK1|ERBB2|DNM1L|FAS|KRT18|BID	Hepatocytes.Zone3	MASL_vs_Control
HALLMARK_CHOLESTEROL_HOMEOSTASIS	0.00129472	0.010252	0.45506	-0.440928	-1.73887	73	CD9|CXCL16|JAG1|ATF3|PNRC1|TNFRSF12A|PLAUR|NIBAN1|ACTG1|TRIB3|ATF5|PLSCR1|NFIL3|FABP5|LDLR|ANXA5|ADH4|LGMN|PPARG|PDK3|ANTXR2|ALCAM|S100A11|LGALS3|TP53INP1|GLDC	Hepatocytes.Zone3	MASL_vs_Control
HALLMARK_COAGULATION	0.00130139	0.0102726	0.45506	-0.381813	-1.62095	128	TIMP3|CD9|FN1|MAFF|CTSB|THBS1|ADAM9|VWF|A2M|PROS1|RAC1|GSN|SERPINE1|KLF7|DUSP6|S100A1|LAMP2|CFB|WDR1|PDGFB|CAPN2|PLEK|CASP9|F12|DPP4|LGMN|PEF1|SERPING1|C8G|CPN1|SPARC|F3|GDA|F2RL2|ANXA1|ITGA2	Hepatocytes.Zone3	MASL_vs_Control
HALLMARK_COMPLEMENT	3.98848e-11	7.93708e-09	0.851339	-0.489968	-2.20434	191	DUSP5|TNFAIP3|FN1|CA2|MAFF|CD59|CTSS|CTSB|SRC|CPM|GMFB|CASP4|ADAM9|PLAUR|GPD2|LYN|XPNPEP1|SH2B3|IRF1|PRSS3|SERPINE1|CASP1|DGKG|PLSCR1|RBSN|ZEB1|GNB4|PPP2CB|DUSP6|CALM3|PSMB9|PFN1|PRCP|JAK2|LAMP2|COL4A2|CFB|STX4|APOBEC3F|PDGFB|ANXA5|ME1|CTSC|LCP2|VCPIP1|HSPA5|CD55|PLEK|DGKH|FDX1|CASP9|PPP4C|PIM1|DPP4|F7|PHEX|LGMN|FCN1|SERPING1|CTSD|GRB2|F3|CTSL|LGALS3|USP14|PDP1|USP16|GCA	Hepatocytes.Zone3	MASL_vs_Control
HALLMARK_E2F_TARGETS	2.59883e-06	6.66181e-05	0.627257	-0.405852	-1.82718	192	MTHFD2|NOLC1|SRSF1|CNOT9|XRCC6|TOP2A|TFRC|EZH2|BRCA2|NUP107|IPO7|MYC|SMC4|SPC24|AK2|TUBB|WEE1|BARD1|MCM3|ILF3|PNN|CHEK2|NUDT21|PSIP1|CDKN3|NBN|NME1|MXD3|TRA2B|POP7|POLE|RFC1|GSPT1|POLE4|BUB1B|HNRNPD|MELK|CHEK1|CDKN1A|PA2G4|RAD51C|ANP32E|HELLS|SMC6|MYBL2|DEK|ESPL1|RPA1|TP53|SYNCRIP|SHMT1|LMNB1|SNRPB|LUC7L3|LBR|CDKN2A|EED|MCM2|CKS2|ORC2|KIF18B|CDK1|PRIM2|DNMT1|NUP205|RANBP1|PTTG1	Hepatocytes.Zone3	MASL_vs_Control
HALLMARK_EPITHELIAL_MESENCHYMAL_TRANSITION	2.78835e-07	1.04384e-05	0.674963	-0.431071	-1.93574	190	TIMP3|PLOD2|IL32|TNFAIP3|CCN2|INHBA|FN1|TNC|ITGAV|CD59|THBS1|CCN1|TGM2|CD44|TNFRSF12A|PLAUR|ITGB5|TPM4|IGFBP3|GLIPR1|TGFBI|SERPINH1|ITGB1|JUN|SERPINE1|THBS2|TPM1|ID2|SDC4|CXCL8|NNMT|MAGEE1|CALD1|FERMT2|DST|CAP2|COL7A1|CADM1|COL8A2|COL4A2|PDGFRB|MGP|COL3A1|VEGFA|BASP1|CALU|ADAM12|GJA1|LAMC1|SNTB1|LOX|NOTCH2|FBLN1|CDH6|COL4A1|SAT1|SPARC|FBLN2|TPM2|TGFB1|ITGA2|LOXL2|COPA|PLOD1|ITGB3|NT5E|ITGA5|FAP|IGFBP2|COL6A3|CXCL12|FAS|MSX1	Hepatocytes.Zone3	MASL_vs_Control
HALLMARK_ESTROGEN_RESPONSE_EARLY	1.52033e-05	0.000285536	0.593325	-0.396389	-1.78333	191	WWC1|TGM2|FLNB|GLA|CD44|TBC1D30|SH3BP5|FOS|SYT12|PDLIM3|SLC37A1|SLC22A5|ELOVL5|XBP1|BAG1|PPIF|SCARB1|KLF4|MYC|NCOR2|FHL2|BHLHE40|UGCG|ITPK1|SLC2A1|IGF1R|RBBP8|SNX24|JAK2|PDZK1|B4GALT1|SIAH2|RAPGEFL1|MYBL1|AFF1|GJA1|HR|ABLIM1|TPD52L1|TIAM1|TIPARP|RETREG1|TMEM164|DHRS2|TMPRSS3|LAD1|IL6ST|CISH|SLC19A2|SLC7A2|CA12|SLC24A3|KRT8|RRP12|HES1|SFN|TTC39A|INPP5F|RHOD|ADD3|FARP1|DYNLT3|FCMR|CXCL12|INHBB|KRT18|ADCY9|CELSR1|MYB|STC2|NXT1|CYP26B1|TGIF2|SLC16A1|ELF1|KRT15	Hepatocytes.Zone3	MASL_vs_Control
HALLMARK_ESTROGEN_RESPONSE_LATE	1.80656e-05	0.000327607	0.57561	-0.392223	-1.75038	179	CD9|BTG3|CA2|FLNB|GLA|CD44|CPE|FOS|PDLIM3|HSPA4L|SLC22A5|ELOVL5|XBP1|TOP2A|MDK|BAG1|PPIF|SCARB1|KLF4|ID2|ISG20|NCOR2|ST14|SGK1|FABP5|ITPK1|SNX10|RBBP8|JAK2|PDZK1|SIAH2|RAPGEFL1|XRCC3|PDCD4|AFF1|HR|TPD52L1|TIAM1|SLC29A1|ZFP36|DHRS2|TMPRSS3|IL6ST|CISH|ATP2B4|CA12|SLC24A3|DUSP2|PTPN6|SFN|DCXR|ADD3|FARP1|KIF20A|DYNLT3|CXCL12|TNNC1|PTGER3|PLXNB1|BATF|CKB|MYB|CXCL14	Hepatocytes.Zone3	MASL_vs_Control
HALLMARK_G2M_CHECKPOINT	1.98274e-09	2.11176e-07	0.774939	-0.465007	-2.0871	188	HIF1A|SLC7A1|MT2A|MAP3K20|SLC38A1|EWSR1|NUP98|NOLC1|DKC1|SRSF1|HNRNPU|SS18|ATF5|HIRA|TOP2A|EZH2|BRCA2|MYC|DTYMK|CENPA|SMC4|MTF2|TOP1|CCNT1|YTHDC1|E2F3|BARD1|PAFAH1B1|MCM3|CDC27|ILF3|CUL1|MARCKS|PML|CUL5|CDC45|CDKN3|SFPQ|NCL|TRA2B|POLE|GSPT1|NOTCH2|BUB1|HNRNPD|EXO1|LIG3|CHEK1|ODC1|KIF23|AMD1|MYBL2|ESPL1|SYNCRIP|TGFB1|LMNB1|UCK2|LBR|ODF2|CHAF1A|MCM2|CKS2|E2F2|CDK1|PRIM2|RAD54L	Hepatocytes.Zone3	MASL_vs_Control
HALLMARK_GLYCOLYSIS	0.000801611	0.00713151	0.477271	-0.350501	-1.57741	193	PLOD2|GLCE|IER3|EXT1|PGK1|CD44|TPST1|IGFBP3|PGM2|ECD|TXN|TGFBI|ENO1|TPI1|PFKP|PYGB|MIF|CITED2|ISG20|RBCK1|CHST1|CENPA|PPP2CB|HOMER1|PPIA|GCLC|P4HA2|DLD|VLDLR|B4GALT1|SLC16A3|ME1|B3GNT3|VEGFA|HSPA5|LDHA|P4HA1|CTH|B3GAT3|TKTL1|ERO1A|B3GAT1|GOT1|FAM162A|PDK3|PLOD1|MET|LCT|NT5E|GLRX|KIF20A|CDK1|ARPP19|MDH2|UGP2|PGAM1|AGRN|ADORA2B|MIOX|STC2|AURKA|PHKA2	Hepatocytes.Zone3	MASL_vs_Control
HALLMARK_HEME_METABOLISM	0.000521565	0.00513551	0.477271	-0.360005	-1.61903	189	ASNS|BTG2|CA2|SLC7A11|CTSB|ARHGEF12|ATP6V0A1|SLC11A2|MOCOS|MARK3|MYL4|MPP1|NR3C1|ELL2|TFRC|SEC14L1|RNF19A|CLCN3|KDM7A|TOP1|SMOX|GCLC|P4HA2|EPB41|FBXO34|SLC2A1|CDC27|SDCBP|TCEA1|PICALM|LAMP2|TENT5C|RBM5|FN3K|EPB42|OPTN|TSPAN5|GYPE|PRDX2|PSMD9|LPIN2|RHAG|ACP5|TNS1|CLIC2|DAAM1|TMCC2|MBOAT2|BACH1|BCAM|PDZK1IP1|SLC30A1|E2F2|MAP2K3|MINPP1|CAST|SLC4A1|LMO2|OSBP2|MFHAS1|ANK1|NCOA4|KEL|CDR2	Hepatocytes.Zone3	MASL_vs_Control
HALLMARK_HYPOXIA	2.07086e-15	1.42362e-12	1.00732	-0.533675	-2.39649	190	GBE1|TNFAIP3|CCN2|IER3|MAFF|MT2A|CCN1|TGM2|EXT1|ATF3|PGK1|TGFB3|PNRC1|FOSL2|PLAUR|FOS|IGFBP3|XPNPEP1|HMOX1|WSB1|PGM2|TGFBI|ENO1|TPI1|ANXA2|JUN|MT1E|NR3C1|MYH9|SERPINE1|PFKP|KLF6|SCARB1|MIF|CITED2|TES|ISG20|TMEM45A|SDC4|GPI|KLF7|BHLHE40|AKAP12|NFIL3|PDK1|P4HA2|SLC2A1|BTG1|GAPDH|VLDLR|ACKR3|HK1|SIAH2|NEDD4L|CSRP2|PDGFB|PRKCA|VEGFA|HSPA5|ADM|ATP7A|PYGM|LOX|LDHA|P4HA1|ZFP36|TIPARP|PIM1|DDIT3|TKTL1|CDKN1A|IGFBP1|SLC2A3|ERO1A|CA12|F3|FAM162A|ETS1	Hepatocytes.Zone3	MASL_vs_Control
HALLMARK_IL2_STAT5_SIGNALING	1.00103e-10	1.64561e-08	0.839089	-0.4765	-2.14524	192	IRF8|BCL2L1|CA2|MAFF|IRF4|ITGAV|TGM2|CDC42SE2|CD44|ABCB1|ADAM19|TNFRSF21|BMP2|SPRED2|HUWE1|DENND5A|NRP1|TTC39B|XBP1|SOCS2|UMPS|PLSCR1|KLF6|IL1RL1|MYC|IL4R|WLS|IFNGR1|IGF2R|MYO1E|SOCS1|NFKBIZ|BHLHE40|NFIL3|IL10RA|PTRH2|CD81|GBP4|PRNP|S100A1|IGF1R|ANXA4|CD83|PHLDA1|ENPP1|IFITM3|SNX9|MAPKAPK2|TNFSF10|CYFIP1|P4HA1|PNP|TIAM1|NOP2|NCS1|PIM1|ODC1|IL18R1|SNX14|CISH|SYNGR2|SLC2A3|CSF2|PHTF2|SELP|CXCL10|LIF|F2RL2|TNFRSF1B|GUCY1B1|GSTO1|UCK2|SMPDL3A|TLR7|CSF1|ALCAM	Hepatocytes.Zone3	MASL_vs_Control
HALLMARK_IL6_JAK_STAT3_SIGNALING	4.08645e-08	2.3831e-06	0.719513	-0.564348	-2.25074	80	CD9|OSMR|CD38|CD14|CD44|TNFRSF12A|TNFRSF21|A2M|PTPN2|HMOX1|STAT1|JUN|IRF1|IL4R|IFNGR1|SOCS1|STAT3|IL15RA|IL1B|IL1R1|IRF9|CRLF2|PIM1|PLA2G2A|IL18R1|IL6ST|SOCS3|ACVR1B|CSF2|GRB2|CXCL10|CXCL3|TNFRSF1B|TGFB1|CSF1|ITGB3|ITGA4	Hepatocytes.Zone3	MASL_vs_Control
HALLMARK_INFLAMMATORY_RESPONSE	5.52889e-13	1.8178e-10	0.921426	-0.517217	-2.31029	180	HIF1A|ICAM1|SLC7A1|BTG2|INHBA|ATP2A2|OSMR|SCN1B|CD14|ROS1|NFKB1|RIPK2|PTPRE|PLAUR|LYN|SLC11A2|RTP4|CCL20|IRF1|SERPINE1|KLF6|SLC1A2|NOD2|EREG|MYC|IL4R|RNF144B|CXCL8|EIF2AK2|SGMS2|P2RX7|HBEGF|RGS1|IL10RA|IL15RA|LDLR|IL1B|IL1R1|CX3CL1|LY6E|NFKBIA|IFITM1|BST2|PDE4B|IRAK2|C3AR1|LCP2|ADM|CD55|TNFSF10|LAMP3|ATP2B1|KCNJ2|CDKN1A|IL18R1|ACVR1B|SLC7A2|F3|CXCL10|LIF|TNFRSF1B|ADRM1|SLAMF1|CSF1|RELA|ITGB3|MET|ITGA5|MXD1|ADGRE1|ATP2C1	Hepatocytes.Zone3	MASL_vs_Control
HALLMARK_INTERFERON_ALPHA_RESPONSE	5.73082e-16	5.41706e-13	1.02767	-0.655892	-2.67986	94	NCOA7|MX1|IFI44L|B2M|RIPK2|GBP2|TRIM14|CD74|RTP4|TENT5A|PSMA3|PARP14|IRF1|CASP1|PLSCR1|IFITM2|HERC6|HELZ2|ISG15|IFIH1|ISG20|IL4R|TRIM21|EIF2AK2|CNP|USP18|PSMB9|GBP4|LY6E|IFITM1|DDX60|PSMB8|BST2|CMTR1|UBE2L6|IFITM3|IRF9|HLA-C|IFI35|PSME1|LAMP3|IFI44|LPAR6|NUB1|IFI27|CXCL10|TMEM140|CSF1|EPSTI1|PARP9|PARP12|TRIM25	Hepatocytes.Zone3	MASL_vs_Control
HALLMARK_INTERFERON_GAMMA_RESPONSE	1.96988e-30	7.44813e-27	1.43181	-0.649131	-2.92244	192	IRF8|HIF1A|SOD2|ICAM1|TNFAIP3|IRF4|MX1|MT2A|ARID5B|IFI44L|TNFAIP2|CASP4|CD38|B2M|NFKB1|RIPK2|TRIM14|CD74|PTPN2|MTHFD2|STAT1|PELI1|RTP4|OAS2|PSMA3|PARP14|IRF1|PFKP|CASP1|PLSCR1|IFITM2|LYSMD2|HERC6|HELZ2|ISG15|IFIH1|ISG20|NLRC5|LATS2|IL4R|IFIT1|RBCK1|TRIM21|SOCS1|EIF2AK2|STAT3|PSMB10|USP18|PSMB9|IL10RA|HLA-A|IL15RA|ZNFX1|RNF213|GBP4|XAF1|BTG1|PML|LY6E|NFKBIA|DDX60|PSMB8|ISOC1|SPPL2A|BST2|CMTR1|JAK2|UBE2L6|PDE4B|CFB|IFITM3|METTL7B|APOL6|CIITA|HLA-B|UPP1|NUP93|LCP2|IRF9|PSMA2|TNFSF10|OAS3|IFI35|PNP|PSME1|STAT4|PIM1|CDKN1A|GPR18|IFI44|IL18BP|SERPING1|SOCS3|SELP|IFI27|CXCL10|PSMB2|PTPN6|HLA-DQA1	Hepatocytes.Zone3	MASL_vs_Control
HALLMARK_KRAS_SIGNALING_UP	1.07361e-06	3.22167e-05	0.643552	-0.418352	-1.88143	189	IRF8|TNFAIP3|INHBA|MPZL2|CA2|BIRC3|RELN|CTSS|G0S2|SCN1B|ABCB1|CPE|MMD|PLAUR|BMP2|IGFBP3|CCL20|NRP1|TRIB1|CDADC1|ANKH|EPB41L3|ETV5|KLF4|ID2|EREG|HKDC1|DUSP6|ADAM17|AKAP12|HBEGF|SPARCL1|PRDM1|IL1RL2|CAB39L|IL10RA|PTPRR|IL1B|DNMBP|PSMB8|CFB|C3AR1|TRIB2|LY96|SPRY2|ST6GAL1|LAT2|ERO1A|PIGR|CSF2|CXCL10|LIF|ETS1|AMMECR1|TNFRSF1B|ITGA2|ENG|LAPTM5|PLEK2|GLRX|F2RL1|PRKG2|USP12|PTGS2|CBX8|PPP1R15A|IKZF1	Hepatocytes.Zone3	MASL_vs_Control
HALLMARK_MITOTIC_SPINDLE	5.9064e-07	1.9504e-05	0.659444	-0.412135	-1.85454	197	CD2AP|EZR|FLNB|NF1|VCL|CEP131|SYNPO|SPTBN1|ARHGEF12|CSNK1D|ACTN4|ARHGAP29|GSN|MYH10|SPTAN1|FGD6|MYH9|TOP2A|BRCA2|LRPPRC|RAB3GAP1|SMC4|MYO1E|ARHGEF3|SHROOM1|CLIP1|PAFAH1B1|PDLIM5|CDC42EP1|EPB41|CDC27|MARCKS|BCL2L11|MAPRE1|SEPTIN9|DST|STK38L|PLEKHG2|RFC1|TRIO|TIAM1|NOTCH2|ARHGDIA|ARHGEF7|ECT2|BUB1|KIF23|CEP192|ESPL1|NEDD9|TUBA4A|PIF1|LMNB1|CKAP5	Hepatocytes.Zone3	MASL_vs_Control
HALLMARK_MTORC1_SIGNALING	7.48289e-17	8.08366e-14	1.05746	-0.538439	-2.42288	197	CD9|PLOD2|GBE1|ASNS|BTG2|SLC7A11|ATP2A2|PGK1|GLA|ACSL3|ACTR3|NIBAN1|MTHFD2|PITPNB|PSAT1|ENO1|HSPD1|HSPA9|TRIB3|SERPINH1|IFRD1|ELOVL5|TPI1|PSMA3|PSMD12|XBP1|TBK1|TFRC|TES|NUFIP1|GPI|ARPC5L|PSMC2|BHLHE40|PPIA|ETF1|NFIL3|GCLC|PDK1|HSPE1|SHMT2|LDLR|SLC2A1|HSPA4|GAPDH|PPA1|PSMA4|TCEA1|VLDLR|EIF2S2|ATP5MC1|GSK3B|UBE2D3|PSMG1|EEF1E1|ME1|CTSC|GSR|HSPA5|RAB1A|LDHA|P4HA1|PNP|CTH|BUB1|DDIT3|CDKN1A|LGMN|SLC2A3|ERO1A|GOT1|RPA1|PSMD13|TUBA4A|PNO1|ACTR2|PSMD14|MCM2|ADD3|FADS1|GLRX|PRDX1|ELOVL6|PSMC6|CALR|NUP205|PFKL|TXNRD1|MAP2K3|PPP1R15A|DAPP1	Hepatocytes.Zone3	MASL_vs_Control
HALLMARK_MYC_TARGETS_V1	8.54308e-13	2.58411e-10	0.921426	-0.516506	-2.29944	177	HNRNPC|PGK1|PRPS2|NOLC1|DDX21|HSPD1|SRSF1|HNRNPU|IFRD1|PABPC1|XRCC6|SLC25A3|SF3B3|GNL3|DHX15|HNRNPA1|EIF1AX|ERH|MYC|STARD7|NPM1|ABCE1|EIF4A1|RNPS1|CCT2|POLE3|XPOT|PPIA|ETF1|EIF4G2|DDX18|HSPE1|UBA2|CUL1|FAM120A|EEF1B2|EIF4E|PSMA4|EIF2S2|SNRPD3|CDC45|PSMD7|NME1|UBE2E1|TRA2B|PSMA2|EIF3J|EIF3B|GSPT1|SERBP1|TOMM70|TXNL4A|LDHA|HNRNPD|HNRNPA3|PA2G4|ODC1|IMPDH2|TRIM28|DEK|EXOSC7|PSMB2|SYNCRIP|RACK1|HNRNPA2B1|PSMD14|MCM2|SRM|TYMS|CBX3|RSL1D1|ORC2|PSMC6|RANBP1|YWHAE|EIF4H|PRDX3|PCBP1|CSTF2|HNRNPR|FBL|PSMA1|PABPC4|CDK4|MCM6|SRPK1|C1QBP|HSP90AB1|EIF2S1|PSMA6|SET|RAN|PTGES3|CNBP|PPM1G|NHP2|VDAC3	Hepatocytes.Zone3	MASL_vs_Control
HALLMARK_MYOGENESIS	0.000761009	0.00685089	0.477271	-0.356444	-1.58583	176	IGF1|ITGB5|DAPK2|TEAD4|IGFBP3|WWTR1|MYL4|ITGB1|IFRD1|GSN|SPTAN1|MYH9|BAG1|MYH11|ACHE|AK1|FABP3|BHLHE40|KIFC3|HBEGF|AEBP1|PRNP|COX7A1|COL4A2|COL3A1|TPM3|HDAC5|APP|ADAM12|PYGM|ABLIM1|TPD52L1|NQO1|CDKN1A|ITGA7|SYNGR2|SPARC|TNNT1|TPM2|SORBS1|TGFB1|NCAM1|MEF2A|PTP4A3|IGFBP7|PDLIM7|MYBPH|COL6A3|ITGB4|TNNC1|MYF6|ACSL1|ADCY9|MYL1|PVALB|VIPR1|CKB|AGRN|STC2	Hepatocytes.Zone3	MASL_vs_Control
HALLMARK_NOTCH_SIGNALING	0.00258158	0.0172135	0.431708	-0.541937	-1.80102	32	JAG1|DTX4|PPARD|WNT2|CUL1|TCF7L2|ARRB1|RBX1|PRKCA|NOTCH2|HES1|FBXW11|DTX1	Hepatocytes.Zone3	MASL_vs_Control
HALLMARK_P53_PATHWAY	4.01875e-07	1.43348e-05	0.674963	-0.423087	-1.8937	186	BTG2|IER3|SLC7A11|TM4SF1|ATF3|DRAM1|PTPRE|FOS|BMP2|S100A10|HMOX1|ELP1|SLC3A2|HSPA4L|TRIB3|JUN|CASP1|NINJ1|PDGFA|KLF4|STOM|AK1|TAX1BP3|KIF13B|ST14|SOCS1|HBEGF|TSPYL2|IRAK1|CD81|BTG1|RALGDS|POM121|AEN|UPP1|APP|EPHA2|PLK3|PVT1|CCNK|TPD52L1|HINT1|DDIT3|CDKN1A|RAD51C|SAT1|HRAS|SLC19A2|ACVR1B|TSC22D1|CTSD|FAM162A|LIF|TP53|RACK1|TGFB1|SFN|CSRNP2|EPS8L2|SP1|MDM2|CDKN2A|DCXR|RHBDF2|MXD1|SEC61A1|PHLDA3|PPP1R15A|ITGB4|TRAF4|FAS|INHBB	Hepatocytes.Zone3	MASL_vs_Control
HALLMARK_PI3K_AKT_MTOR_SIGNALING	0.000173211	0.00211946	0.518848	-0.43211	-1.78291	102	ACTR3|MAP2K6|TRIB3|RAC1|TBK1|CFL1|MAPK8|TRAF2|CAB39L|PDK1|PFN1|SLC2A1|EIF4E|AKT1|ARF1|GSK3B|UBE2D3|ATF1|PLCB1|RPS6KA3|TIAM1|ARHGDIA|MAPK1|DDIT3|CLTC|CDKN1A|HRAS|MAP3K7|GRB2|PRKAR2A|SFN|ACTR2|VAV3|PTEN|CDK1|CALR|MAP2K3|DAPP1|HSP90B1|CAB39	Hepatocytes.Zone3	MASL_vs_Control
HALLMARK_PROTEIN_SECRETION	0.00023724	0.00272232	0.518848	-0.447508	-1.81985	91	ATP1A1|GLA|AP1G1|ICA1|IGF2R|CD63|RAB9A|CLCN3|GOLGA4|SEC22B|ADAM10|DST|STAM|RAB14|LAMP2|ARF1|CTSC|ATP7A|ARFGAP3|RPS6KA3|MAPK1|CLTC|SGMS1|ANP32E|OCRL|RAB2A|AP2B1|STX12|TOM1L1|DNM1L|KRT18|ARFIP1|TMX1|SEC31A|TMED2|AP3B1|SCRN1|ABCA1|LMAN1|ERGIC3|SH3GL2|ARFGEF2|GBF1|COPE|SCAMP3|VAMP7|YIPF6|RAB5A|PAM|KIF1B	Hepatocytes.Zone3	MASL_vs_Control
HALLMARK_REACTIVE_OXYGEN_SPECIES_PATHWAY	0.0174102	0.071591	0.352488	-0.428502	-1.56424	49	SOD2|PTPA|TXN|MBP|JUNB|PFKP|GCLC|PRNP|PDLIM1|TXNRD2|GSR|PRDX2|ABCC1|NQO1	Hepatocytes.Zone3	MASL_vs_Control
HALLMARK_TGF_BETA_SIGNALING	0.000754429	0.00680786	0.477271	-0.496684	-1.83683	52	THBS1|SPTBN1|BMP2|WWTR1|JUNB|SERPINE1|ID2|NCOR2|SLC20A1|FKBP1A|ACVR1|UBE2D3|FNTA|CDK9|TRIM33|ID1|MAP3K7|TGFB1|ENG|RHOA|TGIF1|BCAR3|PPP1R15A|SMAD1|TJP1|SKIL	Hepatocytes.Zone3	MASL_vs_Control
HALLMARK_TNFA_SIGNALING_VIA_NFKB	1.29894e-40	9.82259e-37	1.65957	-0.706158	-3.17103	190	DUSP5|SOD2|NR4A3|RELB|TNFAIP8|NR4A1|ICAM1|TNFAIP3|BTG3|BTG2|INHBA|BIRC3|IER3|NFKBIE|MAFF|TNC|NFKB2|G0S2|CCN1|TNFAIP2|JAG1|ATF3|DRAM1|CD44|PNRC1|NFKB1|RIPK2|EGR2|FOSL2|PTPRE|PLAUR|FOS|BMP2|NR4A2|CCNL1|RCAN1|MCL1|CCL20|DENND5A|B4GALT5|REL|JUN|TRIB1|IRF1|JUNB|IER2|CLCF1|SERPINE1|KLF6|NINJ1|KLF4|ZC3H12A|ID2|PANX1|IFIH1|MYC|TUBB2A|SDC4|EGR1|EIF1|KDM6B|FOSB|BHLHE40|SGK1|HBEGF|NFIL3|PDLIM5|LAMB3|ZBTB10|IL15RA|LDLR|SERPINB8|IL1B|MARCKS|BTG1|NFKBIA|ACKR3|CD83|PHLDA1|SPSB1|PDE4B|ETS2|B4GALT1|SNN|SIK1|LITAF|TANK|VEGFA|STAT5A|KLF2|PLEK|PHLDA2|BIRC2|ZFP36|TIPARP|ATP2B1|CDKN1A|SAT1|IL6ST|SLC2A3|SOCS3|FOSL1|TSC22D1|CSF2|F3|DUSP2|CXCL10|CXCL3|LIF|HES1|SLC2A6|CSF1|RELA|PER1	Hepatocytes.Zone3	MASL_vs_Control
HALLMARK_UNFOLDED_PROTEIN_RESPONSE	3.07379e-08	1.90525e-06	0.719513	-0.527787	-2.17134	104	ASNS|ATF3|CHAC1|MTHFD2|PSAT1|NOLC1|DKC1|DCP1A|HSPA9|XBP1|CNOT2|SDAD1|TUBB2A|IFIT1|NPM1|BAG3|EIF4A1|ATF6|XPOT|TSPYL2|SHC1|EIF4A3|EIF4E|ALDH18A1|EEF2|DDX10|ERN1|VEGFA|HSPA5|ARFGAP1|PAIP1|HERPUD1|IGFBP1|ERO1A|YWHAZ|NOP14|DCTN1|CNOT4|SRPRA|CALR|BANF1|EIF4EBP1|FUS|HSP90B1|STC2|SEC31A|DDIT4|CEBPG|EIF2AK3|EDEM1|PARN|LSM1|EIF2S1|SEC11A|HYOU1|MTREX|SRPRB|SLC30A5	Hepatocytes.Zone3	MASL_vs_Control
HALLMARK_UV_RESPONSE_DN	0.000260775	0.00295207	0.498493	-0.400305	-1.72149	139	SLC7A1|CCN1|NFKB1|GRK5|NRP1|ANXA2|NFIB|MT1E|NR3C1|SERPINE1|CITED2|MYC|ICA1|FHL2|BHLHE40|YTHDC1|PDLIM5|LDLR|DYRK1A|IGF1R|CAP2|VLDLR|ANXA4|MGLL|PDGFRB|PIK3CD|COL3A1|PRKCA|ADGRL2|GJA1|LAMC1|MAGI2|ABCC1|NOTCH2|ID1|ATP2B1|KALRN|ATP2B4|PRKCE|RND3|SIPA1L1|F3|MTA1|PPARG|ITGB3|MET|KIT|LTBP1|ADD3|PTEN|ATP2C1|ERBB2|PMP22|ADORA2B|TJP1|SPOP|ACVR2A|APBB2|VAV2	Hepatocytes.Zone3	MASL_vs_Control
HALLMARK_UV_RESPONSE_UP	1.14457e-05	0.000225396	0.593325	-0.427585	-1.84431	143	SOD2|ASNS|NR4A1|ICAM1|BTG3|BTG2|CA2|ATF3|ABCB1|FOS|PTPRD|BMP2|LYN|HMOX1|DDX21|PDLIM3|HNRNPU|IRF1|JUNB|PPIF|TFRC|RAB27A|POLE3|FOSB|CNP|EIF5|MARK2|CYP1A1|BTG1|BCL2L11|NFKBIA|ARRB2	Hepatocytes.Zone3	MASL_vs_Control
HALLMARK_XENOBIOTIC_METABOLISM	0.00287302	0.0185373	0.431708	-0.333376	-1.49724	194	IRF8|CA2|ATP2A2|MT2A|IGF1|COMT|CYP1A2|TPST1|HMOX1|ARG2|PROS1|ELOVL5|SERPINE1|NINJ1|PPARD|ID2|ACOX3|LONP1|HGFAC|LEAP2|SMOX|PSMB10|PDLIM5|GCLC|SHMT2|CYP1A1|VTN|IL1R1|ETS2|CFB|NPC1|CSAD|UPP1|GSR|EPHA2|APOE|CNDP2|MAN1A1|FBLN1|ABCD2|LPIN2|NQO1|ALDH3A1|IGFBP1	Hepatocytes.Zone3	MASL_vs_Control
KEGG_ACUTE_MYELOID_LEUKEMIA	0.00222493	0.0153793	0.431708	-0.460106	-1.71502	56	NFKB1|KRAS|PPARD|MYC|STAT3|PML|AKT1|TCF7L2|PIK3CD|STAT5A|RPS6KB1|PIM1|MAPK1|HRAS|GRB2|RELA|KIT|IKBKG|PIK3CG|CHUK|BRAF|EIF4EBP1|MAP2K1|IKBKB	Hepatocytes.Zone3	MASL_vs_Control
KEGG_ADHERENS_JUNCTION	0.000912561	0.00784384	0.477271	-0.455002	-1.77855	68	SRC|ACTB|VCL|YES1|ACTG1|FER|ACTN4|RAC1|CTNND1|FGFR1|ACTN1|SMAD4|IGF1R|TCF7L2|MAPK1|LMO7|PTPRJ|MAP3K7|PARD3|SORBS1|PTPN6|MET|RHOA|IQGAP1|ERBB2|CSNK2A1	Hepatocytes.Zone3	MASL_vs_Control
KEGG_ALDOSTERONE_REGULATED_SODIUM_REABSORPTION	0.00563846	0.0312109	0.407018	-0.501539	-1.73711	38	ATP1A1|ATP1B3|IGF1|KRAS|SGK1|SCNN1B|ATP1A3|NEDD4L|PIK3CD|PRKCA|MAPK1|SFN|PIK3CG|KCNJ1	Hepatocytes.Zone3	MASL_vs_Control
KEGG_ALZHEIMERS_DISEASE	0.00108269	0.00896745	0.45506	-0.366377	-1.58321	146	ITPR1|ATP2A2|NDUFV2|PPP3R1|COX4I1|ATP5F1C|UQCRQ|ATF6|ADAM17|CYCS|CALM3|NDUFA10|IL1B|ADAM10|GAPDH|ATP5F1D|ATP5MC1|NDUFS4|COX7A1|GSK3B|CAPN2|APP|APOE|ERN1|PLCB1|ATP5PB|CASP9|CALM2|MAPK1|CHP1|COX5B|ATP2A3|NDUFB1|NDUFA4L2|NDUFA4|NDUFA9|FAS|BID|NDUFB5|UQCRB|COX7A2|CDK5|SDHD|RYR3|GRIN2A|COX7B2|NDUFA1|EIF2AK3	Hepatocytes.Zone3	MASL_vs_Control
KEGG_AMYOTROPHIC_LATERAL_SCLEROSIS_ALS	0.0124876	0.0563769	0.38073	-0.443965	-1.60074	47	BCL2L1|PPP3R1|MAP2K6|RAC1|CASP1|SLC1A2|CYCS|DERL1|CASP9|CHP1|TP53|TNFRSF1B|GRIA2|CCS	Hepatocytes.Zone3	MASL_vs_Control
KEGG_ANTIGEN_PROCESSING_AND_PRESENTATION	0.00106622	0.00886017	0.45506	-0.47099	-1.78178	58	CTSS|CTSB|B2M|CD74|HLA-E|HLA-A|HSPA4|HLA-DRA|CIITA|HLA-B|HSPA5|HLA-C|PSME1|HSPA6|LGMN|HLA-DOB|HLA-F|PDIA3|HLA-DQA1|CD8B|CTSL|CALR|KLRC3|KLRC1|KLRC2|NFYC|HLA-DQB1|KLRC4|TAP2|HSP90AB1	Hepatocytes.Zone3	MASL_vs_Control
KEGG_APOPTOSIS	0.00057358	0.00553947	0.477271	-0.450443	-1.80481	83	BCL2L1|BIRC3|NFKB1|PPP3R1|TNFRSF10B|CYCS|TRAF2|NTRK1|IRAK1|IL1B|IL1R1|MAP3K14|NFKBIA|AKT1|IRAK2|PIK3CD|TNFRSF10D|CAPN2|TNFSF10|BIRC2|CASP9|CHP1|TP53|PRKAR2A|RELA|IKBKG|PIK3CG|CHUK|FAS|BID	Hepatocytes.Zone3	MASL_vs_Control
KEGG_ARACHIDONIC_ACID_METABOLISM	0.00945897	0.0463269	0.38073	0.400152	1.58239	50	PLA2G12A|CYP4A11|CYP2B6|PLA2G12B|CYP2J2|CYP2C8|PLA2G4B|PLA2G5|CYP2E1|ALOX12|CYP4A22|CYP2C9|GPX7|PLA2G10|PLA2G4E	Hepatocytes.Zone3	MASL_vs_Control
KEGG_AXON_GUIDANCE	0.00166443	0.0125113	0.45506	-0.387482	-1.61647	113	NTN4|PPP3R1|ARHGEF12|NRP1|ITGB1|KRAS|RAC1|LIMK2|SEMA3C|CFL1|ROCK2|SEMA5B|SEMA6A|UNC5B|SEMA4B|GSK3B|SEMA3A|SEMA6B|EPHA2|EFNB1|ROBO3|SEMA7A|ABLIM1|CFL2|PTK2|MAPK1|HRAS|SEMA4A|CHP1|SEMA5A|RND1|RHOD|NTNG1|PAK2|PAK1|MET|RHOA|EPHB6|EFNB2|ROCK1	Hepatocytes.Zone3	MASL_vs_Control
KEGG_BLADDER_CANCER	0.000997832	0.0083747	0.45506	-0.511693	-1.79479	41	THBS1|DAPK2|KRAS|MYC|CXCL8|E2F3|TYMP|VEGFA|MAPK1|CDKN1A|HRAS|TP53|MDM2|CDKN2A|DAPK3|ERBB2|E2F2|BRAF|MAP2K1|CDK4|RASSF1|CCND1|PGF|NRAS|DAPK1	Hepatocytes.Zone3	MASL_vs_Control
KEGG_B_CELL_RECEPTOR_SIGNALING_PATHWAY	0.00364699	0.0222049	0.431708	-0.427177	-1.68848	72	NFKBIE|NFKB1|PPP3R1|FOS|LYN|KRAS|RAC1|JUN|CD81|NFKBIA|IFITM1|AKT1|GSK3B|PIK3CD|CARD11|PIK3AP1|BTK|MAPK1|HRAS|CHP1|GRB2|PTPN6|RELA|VAV3|IKBKG|PIK3CG|CHUK|DAPP1|MAP2K1|IKBKB|NFAT5|VAV2	Hepatocytes.Zone3	MASL_vs_Control
KEGG_CARDIAC_MUSCLE_CONTRACTION	0.00737397	0.0382159	0.407018	-0.429958	-1.64687	60	ATP1A1|ATP2A2|ATP1B3|TPM4|SLC9A1|TPM1|COX4I1|UQCRQ|CACNB2|COX7A1|ATP1A3|TPM3|RYR2	Hepatocytes.Zone3	MASL_vs_Control
KEGG_CELL_CYCLE	0.00725304	0.03767	0.407018	-0.35908	-1.49798	113	TGFB3|CDC14A|CCNH|MYC|ATR|E2F3|WEE1|MCM3|SMAD4|CDC27|CUL1|CHEK2|CDC45|YWHAH|GSK3B|RBX1|BUB1B|BUB1|CHEK1|CDKN1A|YWHAZ|ESPL1|TP53|TGFB1|SFN|MDM2|CDKN2A|MCM2|ORC2|YWHAG|E2F2|CDK1|YWHAE|PTTG1|CDC14B|ORC1|PKMYT1|WEE2|GADD45G|MAD1L1|CDK4|MCM6|YWHAB|ORC6|PRKDC|CDKN2B|CCND1|GADD45B	Hepatocytes.Zone3	MASL_vs_Control
KEGG_CHEMOKINE_SIGNALING_PATHWAY	2.72027e-05	0.0004616	0.57561	-0.400863	-1.76743	166	CXCL16|NFKB1|GRK5|LYN|STAT1|CCL20|KRAS|RAC1|RAP1B|RASGRP2|GNB4|CXCL8|ROCK2|STAT3|RAP1A|SHC1|CCL21|GRK3|CX3CL1|NFKBIA|AKT1|JAK2|ARRB2|GSK3B|GNG10|ARRB1|PIK3CD|ELMO1|PLCB1|PTK2|TIAM1|MAPK1|GNG5|GSK3A|HRAS|CCL3|GNB1|GRB2|PARD3|CXCL10|CXCL3|CCR10|RELA|VAV3|PAK1|IKBKG|GRK6|RHOA|PIK3CG|ROCK1|ADCY3|CHUK|CRK|BRAF|CXCL12|ADCY9|MAP2K1|CCL17|CXCL14|ADCY4|JAK3|IKBKB|VAV2	Hepatocytes.Zone3	MASL_vs_Control
KEGG_CHRONIC_MYELOID_LEUKEMIA	0.00189893	0.0137413	0.45506	-0.433262	-1.70864	73	BCL2L1|TGFB3|NFKB1|KRAS|MYC|E2F3|SHC1|SMAD4|NFKBIA|AKT1|PIK3CD|STAT5A|MAPK1|CDKN1A|HRAS|GRB2|TP53|TGFB1|RELA|MDM2|CDKN2A|IKBKG|PIK3CG|E2F2|CHUK|CRK|BRAF|MAP2K1|IKBKB|CBLB	Hepatocytes.Zone3	MASL_vs_Control
KEGG_COLORECTAL_CANCER	0.00587353	0.0320691	0.407018	-0.429781	-1.65382	62	TGFB3|FOS|KRAS|RAC1|JUN|MYC|CYCS|MAPK8|SMAD4|AKT1|TCF7L2|RALGDS|GSK3B|PIK3CD|CASP9|MAPK1|AXIN1|TP53|TGFB1|RHOA|PIK3CG|BRAF|MAP2K1	Hepatocytes.Zone3	MASL_vs_Control
KEGG_CYTOKINE_CYTOKINE_RECEPTOR_INTERACTION	0.00472634	0.0272205	0.407018	-0.326185	-1.47047	204	TNFSF8|INHBA|CXCL16|OSMR|TGFB3|TNFRSF12A|TNFRSF21|BMP2|TNFRSF10B|CCL20|CLCF1|PDGFA|IL4R|IFNGR1|EPO|CXCL8|IL10RA|CCL21|IL15RA|IL1B|IL1R1|CX3CL1|IFNLR1|ACVR1|KITLG|PDGFRB|TNFSF13|TNFRSF10D|PDGFB|VEGFA|RELT|TNFSF10|ACVR2B|CRLF2|TNFRSF14|IL18R1|IL6ST|ACVR1B|CCL3|TSLP|CSF2|CXCL10|CXCL3|LIF|TNFRSF1B|TGFB1|TNFRSF25|CSF1|CCR10|TNFRSF19|MET|KIT	Hepatocytes.Zone3	MASL_vs_Control
KEGG_CYTOSOLIC_DNA_SENSING_PATHWAY	0.0124469	0.0563292	0.38073	-0.467229	-1.61171	37	NFKB1|PYCARD|CASP1|TBK1|IL1B|NFKBIA|POLR3A|POLR3C|CXCL10|RELA|IKBKG|CHUK|ADAR|IKBKB|POLR3B	Hepatocytes.Zone3	MASL_vs_Control
KEGG_DILATED_CARDIOMYOPATHY	0.0113442	0.0528884	0.38073	-0.402703	-1.59391	74	ATP2A2|ITGAV|TGFB3|ACTB|IGF1|ITGB5|TPM4|ACTG1|ITGB1|TPM1|CACNB2|EMD|TPM3|RYR2|ITGA7|ITGA1|TPM2|TGFB1|ITGA2|CACNG5|ITGB3|ITGA4|ITGA5|ADCY3|ITGB4|TNNC1|ADCY9	Hepatocytes.Zone3	MASL_vs_Control
KEGG_DORSO_VENTRAL_AXIS_FORMATION	0.000554238	0.00539401	0.477271	-0.625847	-1.94812	24	PIWIL1|KRAS|PIWIL2|FMN2|ETV7|ETV6|ETS2|NOTCH2|MAPK1|PIWIL3|GRB2|ETS1	Hepatocytes.Zone3	MASL_vs_Control
KEGG_ECM_RECEPTOR_INTERACTION	0.0104365	0.0497778	0.38073	-0.379326	-1.52112	82	FN1|TNC|ITGAV|RELN|THBS1|CD44|VWF|ITGB5|ITGB1|TNXB|THBS2|SDC4|GP5|LAMB3|VTN|COL4A2|COL3A1|LAMC1|COL4A1|ITGA7|ITGA1|ITGA2|TNR|ITGB3|ITGA4|ITGA5	Hepatocytes.Zone3	MASL_vs_Control
KEGG_ENDOCYTOSIS	0.00380034	0.0229003	0.431708	-0.334969	-1.49028	176	AP2A2|SRC|GRK5|AGAP1|CHMP4B|RAB11FIP4|ARAP2|RBSN|TFRC|VPS37A|ASAP1|HLA-E|NTRK1|RAB11A|HLA-A|LDLR|GRK3|FGFR4|IGF1R|VPS37B|STAM|IQSEC1|ARRB2|NEDD4L|ARRB1|HLA-B|EHD4|HLA-C|ARFGAP1|ARFGAP3|CLTC|HSPA6|EPS15|SMAP1|HRAS|HLA-F|PARD3|RAB11B|PLD2|CHMP6|AP2B1|MDM2|MET|KIT|CHMP3|CHMP4C|GRK6|ACAP2|DNM1|DNM1L	Hepatocytes.Zone3	MASL_vs_Control
KEGG_EPITHELIAL_CELL_SIGNALING_IN_HELICOBACTER_PYLORI_INFECTION	0.000406647	0.00417807	0.498493	-0.477469	-1.85385	65	SRC|NFKB1|ATP6V0A1|LYN|F11R|RAC1|JUN|CXCL8|ADAM17|MAPK8|HBEGF|ADAM10|MAP3K14|NFKBIA|MAP2K4|RELA|PAK1|MET|IKBKG|CHUK|ATP6V1G1|ATP6V1A|ATP6V1B2|PTPRZ1|TJP1|IKBKB|ATP6V0D2|ATP6V1C1	Hepatocytes.Zone3	MASL_vs_Control
KEGG_ERBB_SIGNALING_PATHWAY	0.0215443	0.0836764	0.352488	-0.361294	-1.46078	87	SRC|KRAS|JUN|EREG|MYC|MAPK8|HBEGF|SHC1|AKT1|GSK3B|PIK3CD|PRKCA|MAP2K4|STAT5A|RPS6KB1|PTK2|MAPK1|CDKN1A|HRAS|GRB2|PAK2|PAK1|PIK3CG|ERBB2|CRK|BRAF|EIF4EBP1|CAMK2G|MAP2K1|MAP2K7|CBLB	Hepatocytes.Zone3	MASL_vs_Control
KEGG_FOCAL_ADHESION	3.36706e-06	8.2668e-05	0.627257	-0.40703	-1.83182	193	FN1|BIRC3|TNC|ITGAV|RELN|THBS1|SRC|FLNB|ACTB|VWF|IGF1|VCL|ITGB5|PPP1R12A|MYL12A|ACTG1|ACTN4|ITGB1|RAC1|RAP1B|MYL12B|JUN|TNXB|PDGFA|THBS2|ROCK2|MAPK8|ACTN1|RAP1A|LAMB3|SHC1|ZYX|VTN|DIAPH1|ILK|IGF1R|AKT1|GSK3B|COL4A2|PDGFRB|PIK3CD|COL3A1|PDGFB|CAPN2|VASP|PRKCA|VEGFA|LAMC1|PTK2|BIRC2|COL4A1|MAPK1|ITGA7|HRAS|GRB2|ITGA1|ITGA2|TNR|PAK2|VAV3|ITGB3|PAK1|MET|ITGA4|ITGA5|RHOA|PIK3CG|PTEN|ROCK1|ERBB2|PARVA|CRK|COL6A3|RAPGEF1|ITGB4|BRAF|PDGFC	Hepatocytes.Zone3	MASL_vs_Control
KEGG_GAP_JUNCTION	0.0189784	0.0764729	0.352488	-0.371441	-1.48233	79	ITPR1|SRC|CSNK1D|KRAS|PDGFA|TUBA1B|TUBB2A|TUBB|PDGFRB|MAP3K2|PDGFB|PRKCA|GJA1|PLCB1|MAPK1|HRAS|GRB2|TUBA4A|GUCY1B1|ADCY3|PRKG2|CDK1|PDGFC|ADCY9|TUBB8|MAP2K1|TUBA8|TJP1|ADCY4	Hepatocytes.Zone3	MASL_vs_Control
KEGG_GLIOMA	0.00115137	0.00939227	0.45506	-0.458152	-1.76852	63	IGF1|KRAS|PDGFA|CALM3|E2F3|SHC1|IGF1R|AKT1|PDGFRB|PIK3CD|PDGFB|PRKCA|CALM2|MAPK1|CDKN1A|HRAS|GRB2|TP53|MDM2|CDKN2A|PIK3CG|PTEN|E2F2|BRAF|CAMK2G|MAP2K1	Hepatocytes.Zone3	MASL_vs_Control
KEGG_GLYCOSYLPHOSPHATIDYLINOSITOL_GPI_ANCHOR_BIOSYNTHESIS	0.0134158	0.0593277	0.38073	0.50224	1.66968	24	PIGS|PIGZ|PIGV|DPM2|PIGK|PIGT|GPLD1|PIGX|PIGP|PIGB|PIGQ|PIGN|PIGO	Hepatocytes.Zone3	MASL_vs_Control
KEGG_HEMATOPOIETIC_CELL_LINEAGE	0.000100882	0.00134985	0.538434	-0.492337	-1.94868	74	CD9|CD59|CD38|CD14|CD44|CD34|TFRC|IL4R|EPO|GP5|CD7|IL1B|IL1R1|HLA-DRA|THPO|KITLG|CD55|CSF2|ITGA1|ITGA2|CD8B|CSF1|ITGB3|KIT|ITGA4|ITGA5|CD2|CD5	Hepatocytes.Zone3	MASL_vs_Control
KEGG_HYPERTROPHIC_CARDIOMYOPATHY_HCM	0.0031538	0.019924	0.431708	-0.434243	-1.69372	69	ATP2A2|ITGAV|TGFB3|ACTB|IGF1|ITGB5|TPM4|ACTG1|ITGB1|TPM1|PRKAA1|CACNB2|EMD|TPM3|RYR2|ITGA7|ITGA1|TPM2|TGFB1|ITGA2|CACNG5|ITGB3|ITGA4|ITGA5|ITGB4|TNNC1	Hepatocytes.Zone3	MASL_vs_Control
KEGG_INSULIN_SIGNALING_PATHWAY	0.0167048	0.0694455	0.352488	-0.331245	-1.41022	129	KRAS|SOCS2|PYGB|PRKAA1|EIF4E2|SOCS1|MAPK8|CALM3|PPP1R3D|SHC1|PDE3A|RHEB|EIF4E|AKT1|HK1|GSK3B|PIK3CD|RHOQ|RPS6KB1|PYGM|CALM2|MAPK1|PHKA1|HRAS|SOCS3|PPP1R3B|GRB2|SORBS1|PRKAR2A|PIK3CG|CRK|FLOT1|RAPGEF1|BRAF|PHKB|EIF4EBP1|MAP2K1|FLOT2|GCK|IKBKB|CBLB|RPTOR|PHKA2|SREBF1|PTPN1	Hepatocytes.Zone3	MASL_vs_Control
KEGG_JAK_STAT_SIGNALING_PATHWAY	0.00065953	0.00611197	0.477271	-0.394462	-1.65074	117	BCL2L1|OSMR|SPRED2|STAT1|SOCS2|CLCF1|PIAS2|SPRED1|MYC|IL4R|IFNGR1|EPO|SOCS1|STAT3|IL10RA|IL15RA|AKT1|STAM|JAK2|IFNLR1|PIK3CD|SOCS5|IRF9|STAT5A|CRLF2|STAT4|PIM1|SPRY2|IL6ST|CISH|SOCS3|TSLP|CSF2|GRB2|LIF|PTPN6	Hepatocytes.Zone3	MASL_vs_Control
KEGG_LEISHMANIA_INFECTION	0.00208413	0.0147329	0.431708	-0.446161	-1.72224	63	TGFB3|NFKB1|FOS|STAT1|ITGB1|JUN|IFNGR1|IRAK1|IL1B|HLA-DRA|NFKBIA|JAK2|MAPK1|HLA-DOB|MAP3K7|PTPN6|HLA-DQA1|TGFB1|MARCKSL1|NCF2|RELA|ITGA4|PTGS2|TLR4|HLA-DQB1|NCF1|ITGB2|PRKCB|FCGR3B|C3	Hepatocytes.Zone3	MASL_vs_Control
KEGG_LEUKOCYTE_TRANSENDOTHELIAL_MIGRATION	0.000235518	0.0027107	0.518848	-0.429665	-1.76766	104	ICAM1|CLDN1|EZR|ACTB|VCL|MYL12A|RASSF5|ACTG1|F11R|ACTN4|ITGB1|RAC1|RAP1B|MYL12B|CTNND1|MSN|ROCK2|ACTN1|RAP1A|PIK3CD|VASP|PRKCA|PTK2|RAPGEF4|NCF2|VAV3|ITGA4|RHOA|CLDN5|PIK3CG|ROCK1	Hepatocytes.Zone3	MASL_vs_Control
KEGG_MAPK_SIGNALING_PATHWAY	2.03958e-07	8.20388e-06	0.690132	-0.401533	-1.84205	238	DUSP5|RELB|NR4A1|NFKB2|MAP3K20|FLNB|CD14|TGFB3|NFKB1|DUSP8|NF1|PPP3R1|FOS|FGF10|MAP3K12|MAP2K6|FGF21|KRAS|RAC1|RAP1B|RASGRP2|JUN|PDGFA|FGFR1|MYC|MAP4K3|RRAS|CACNB2|FGF23|DUSP6|MAPK8|TRAF2|NTRK1|SRF|RAP1A|PTPRR|IL1B|IL1R1|FGFR4|MAP3K14|MAP4K4|AKT1|STK4|ARRB2|MAPKAPK2|ARRB1|PDGFRB|MAP3K2|PDGFB|PRKCA|MAP2K4|RPS6KA3|PLA2G6|MAPK1|DDIT3|HSPA6|PLA2G2A|HRAS|MAP3K7|CHP1|HSPB1|GRB2|DUSP2|TP53|TGFB1|STK3|CACNG5|RELA|PAK2|PAK1|MAP3K13|IKBKG|DUSP16|PTPN5|CHUK|CRK|MAP2K3|BRAF|FAS|MAP3K1|MAP2K1|MAP2K7|MAP3K8	Hepatocytes.Zone3	MASL_vs_Control
KEGG_MELANOMA	0.00431506	0.0252949	0.407018	-0.421538	-1.64774	68	IGF1|FGF10|FGF21|KRAS|PDGFA|FGFR1|FGF23|E2F3|IGF1R|AKT1|PDGFRB|PIK3CD|PDGFB|MAPK1|CDKN1A|HRAS|TP53|MDM2|CDKN2A|MET|PIK3CG|PTEN|E2F2|BRAF|PDGFC|MAP2K1	Hepatocytes.Zone3	MASL_vs_Control
KEGG_NATURAL_KILLER_CELL_MEDIATED_CYTOTOXICITY	0.000836454	0.00735496	0.477271	-0.408848	-1.68561	103	ICAM1|PPP3R1|TNFRSF10B|KRAS|RAC1|IFNGR1|HLA-E|SHC1|HLA-A|NCR1|PIK3CD|TNFRSF10D|HLA-B|LCP2|PRKCA|HLA-C|TNFSF10|SH3BP2|MAPK1|HRAS|CHP1|CSF2|GRB2|PTPN6|VAV3|PAK1|PIK3CG|KLRC3|BRAF|FAS|BID|KLRC1|GZMB|PRF1|MAP2K1|KLRC2|NFAT5|VAV2|ITGB2|PRKCB|FCGR3B|MICA|TNFRSF10C|LCK|PPP3R2|NRAS|RAC2|PIK3CB	Hepatocytes.Zone3	MASL_vs_Control
KEGG_NEUROTROPHIN_SIGNALING_PATHWAY	0.000909068	0.00782958	0.477271	-0.389926	-1.64137	122	NFKBIE|NFKB1|RIPK2|KRAS|RAC1|RAP1B|JUN|SH2B3|FRS2|MAPK8|NTRK1|CALM3|RAP1A|IRAK1|SHC1|NFKBIA|AKT1|YWHAH|GSK3B|IRAK2|MAPKAPK2|PIK3CD|TP73|RPS6KA3|ARHGDIA|CALM2|MAPK1|BEX3|HRAS|YWHAZ|GRB2|TP53|RELA|RHOA|PIK3CG|YWHAG|CRK|RAPGEF1|BRAF|YWHAE|CAMK2G|MAP3K1|MAP2K1|MAP2K7	Hepatocytes.Zone3	MASL_vs_Control
KEGG_NOD_LIKE_RECEPTOR_SIGNALING_PATHWAY	0.00583992	0.0319086	0.407018	-0.448371	-1.67786	55	TNFAIP3|BIRC3|NFKB1|RIPK2|PYCARD|CASP1|NOD2|CXCL8|MAPK8|IL1B|NFKBIA|CARD6|BIRC2|MAPK1|TRIP6|MAP3K7|RELA|IKBKG|CHUK|TAB3|HSP90B1|IKBKB	Hepatocytes.Zone3	MASL_vs_Control
KEGG_OOCYTE_MEIOSIS	0.019266	0.0772887	0.352488	-0.358324	-1.46955	98	ITPR1|IGF1|PPP3R1|PPP2R5E|PPP2CB|CALM3|PPP2CA|CDC27|CUL1|IGF1R|YWHAH|RBX1|RPS6KA3|CALM2|BUB1|MAPK1|REC8|YWHAZ|CHP1|ESPL1|PPP2R1A|FBXW11|YWHAG|ADCY3|CDK1|YWHAE|PTTG1|CAMK2G|ADCY9|MAP2K1|PKMYT1|ADCY4|AURKA|PPP2R5C|ADCY5|PPP1CB	Hepatocytes.Zone3	MASL_vs_Control
KEGG_P53_SIGNALING_PATHWAY	0.00452004	0.0261519	0.407018	-0.438421	-1.70043	67	THBS1|IGF1|IGFBP3|TNFRSF10B|MDM4|SHISA5|SERPINE1|ATR|CYCS|CHEK2|TP73|CASP9|CHEK1|CDKN1A|TP53|SFN|MDM2|CDKN2A|PTEN|CDK1|TP53I3|FAS|BID	Hepatocytes.Zone3	MASL_vs_Control
KEGG_PANCREATIC_CANCER	0.000343069	0.00364366	0.498493	-0.475943	-1.86306	70	BCL2L1|TGFB3|NFKB1|STAT1|KRAS|RAC1|BRCA2|STAT3|MAPK8|E2F3|SMAD4|AKT1|RALGDS|PIK3CD|VEGFA|CASP9|MAPK1|TP53|TGFB1|RELA|CDKN2A|IKBKG|PIK3CG|ERBB2|E2F2|CHUK|BRAF|PLD1|MAP2K1|IKBKB	Hepatocytes.Zone3	MASL_vs_Control
KEGG_PATHOGENIC_ESCHERICHIA_COLI_INFECTION	0.000219116	0.00254525	0.518848	-0.524097	-1.93987	53	CLDN1|EZR|CD14|ACTB|ACTG1|ITGB1|TUBA1B|TUBB2A|ROCK2|ARPC5L|TUBB|ARPC5|ARPC1B|NCL|ARPC2|PRKCA|LY96|YWHAZ|TUBA4A|RHOA|ROCK1|TLR4|KRT18|TUBB8|TUBA8|CTTN	Hepatocytes.Zone3	MASL_vs_Control
KEGG_PATHWAYS_IN_CANCER	7.66656e-08	3.71631e-06	0.704976	-0.382433	-1.79396	308	HIF1A|BCL2L1|FN1|BIRC3|NFKB2|ITGAV|EGLN1|TGFB3|NFKB1|IGF1|FOS|BMP2|FGF10|DAPK2|RASSF5|STAT1|EPAS1|ITGB1|FGF21|KRAS|RAC1|JUN|TRAF3|PDGFA|PPARD|PIAS2|FGFR1|BRCA2|MYC|WNT7B|CCDC6|NKX3-1|CXCL8|CUL2|FGF23|STAT3|CYCS|MAPK8|TRAF2|NTRK1|E2F3|LAMB3|WNT2|SMAD4|SLC2A1|RXRG|PML|IGF1R|NFKBIA|AKT1|TCF7L2|RALGDS|STK4|GSK3B|COL4A2|KITLG|RBX1|PDGFRB|PIK3CD|PDGFB|TPM3|PRKCA|VEGFA|STAT5A|LAMC1|GLI2|PTK2|BIRC2|CASP9|DVL3|COL4A1|MAPK1|CDKN1A|HRAS|WNT11|FZD4|GRB2|AXIN1|PPARG|ETS1|TP53|TGFB1|ITGA2|RELA|MDM2|CDKN2A|MET|KIT|IKBKG|DAPK3|ELOB|RHOA|PIK3CG|PTEN|ERBB2|E2F2|ELOC|CHUK|PTGS2|CRK|ARNT|BRAF|TRAF4|FAS|BID|HSP90B1|PLD1|MAP2K1|FLT3LG|WNT9B|IKBKB|CBLB|NCOA4|PTCH2	Hepatocytes.Zone3	MASL_vs_Control
KEGG_PPAR_SIGNALING_PATHWAY	0.0101795	0.0488437	0.38073	0.370329	1.57524	66	APOA5|ACADM|CYP4A11|CPT2|ACAA1|SLC27A4|SLC27A5|SCD5|RXRB|CPT1B|PPARA|CPT1A|EHHADH|PDPK1|ANGPTL4|FABP6|SCP2|ACOX1|ACSL5|SLC27A2|CYP4A22|ACOX2|SLC27A1|APOC3|FABP1|SLC27A6|SCD|NR1H3|AQP7|PCK2	Hepatocytes.Zone3	MASL_vs_Control
KEGG_PROSTATE_CANCER	0.00188608	0.0136877	0.45506	-0.409793	-1.65057	86	NFKB1|IGF1|KRAS|PDGFA|FGFR1|NKX3-1|E2F3|IGF1R|NFKBIA|AKT1|TCF7L2|GSK3B|PDGFRB|CREB5|PIK3CD|PDGFB|CASP9|MAPK1|CDKN1A|CREB3L1|HRAS|GRB2|SRD5A2|TP53|RELA|MDM2|IKBKG|PIK3CG|PTEN|ERBB2|E2F2|CHUK|BRAF|PDGFC|HSP90B1|MAP2K1|IKBKB	Hepatocytes.Zone3	MASL_vs_Control
KEGG_PROTEASOME	0.000199378	0.00236641	0.518848	-0.558014	-1.96188	42	PSMA3|PSMD12|PSMC2|PSMB10|PSMB9|PSMB1|PSMA4|PSMB7|PSMB8|PSMD7|PSMA2|PSMF1|PSME1|PSMD11|PSMB6|PSMD13|PSMB2|PSMD6|PSMD14|PSMC6|POMP|PSMA1|PSMA5	Hepatocytes.Zone3	MASL_vs_Control
KEGG_PROXIMAL_TUBULE_BICARBONATE_RECLAMATION	0.000309841	0.00337125	0.498493	-0.664111	-2.03249	22	ATP1A1|CA2|ATP1B3|AQP1|ATP1A3|GLUD2	Hepatocytes.Zone3	MASL_vs_Control
KEGG_REGULATION_OF_ACTIN_CYTOSKELETON	5.42322e-10	7.32328e-08	0.801216	-0.470816	-2.11683	198	FN1|ITGAV|EZR|CD14|ACTB|VCL|PIP4K2A|ARHGEF4|ARHGEF12|ITGB5|PPP1R12A|FGF10|MYL12A|ACTG1|ACTN4|ITGB1|SLC9A1|FGF21|KRAS|IQGAP3|RAC1|LIMK2|GSN|MYL12B|MYH10|MYH9|PDGFA|FGFR1|RDX|CFL1|MSN|RRAS|FGF23|ROCK2|ARPC5L|ARPC5|ACTN1|FGD3|PFN1|DIAPH1|FGFR4|DIAPH2|ARPC1B|PDGFRB|PIK3CD|PDGFB|ARPC2|NCKAP1|CYFIP1|CFL2|PTK2|TIAM1|ARHGEF7|MAPK1|ITGA7|HRAS|TMSB4X|ITGA1|SCIN|ITGA2|PAK2|VAV3|ITGB3|PAK1|ITGA4|ITGA5|RHOA|PIK3CG|ROCK1|IQGAP1|BDKRB1|CRK|ITGB4|BRAF|SSH1|PDGFC	Hepatocytes.Zone3	MASL_vs_Control
KEGG_RENAL_CELL_CARCINOMA	0.00125794	0.0100662	0.45506	-0.451415	-1.76705	70	HIF1A|EGLN1|TGFB3|EPAS1|KRAS|RAC1|RAP1B|JUN|CUL2|RAP1A|SLC2A1|AKT1|RBX1|PIK3CD|PDGFB|VEGFA|MAPK1|HRAS|GRB2|ETS1|TGFB1|PAK2|PAK1|MET|ELOB|PIK3CG|ELOC|CRK|RAPGEF1|ARNT|BRAF|MAP2K1	Hepatocytes.Zone3	MASL_vs_Control
KEGG_RIG_I_LIKE_RECEPTOR_SIGNALING_PATHWAY	0.00577955	0.0316932	0.407018	-0.459072	-1.69834	51	NFKB1|TRAF3|TBK1|CYLD|ISG15|IFIH1|DDX3Y|CXCL8|MAPK8|TRAF2|ATG5|NFKBIA|DDX3X|TANK|SIKE1|AZI2|MAP3K7|CXCL10|RELA|IKBKG|TRIM25|CHUK|MAP3K1|IKBKB	Hepatocytes.Zone3	MASL_vs_Control
KEGG_SMALL_CELL_LUNG_CANCER	0.00815514	0.0410581	0.38073	-0.389525	-1.56552	84	BCL2L1|FN1|BIRC3|ITGAV|NFKB1|ITGB1|TRAF3|PIAS2|MYC|CYCS|TRAF2|E2F3|LAMB3|RXRG|NFKBIA|AKT1|COL4A2|PIK3CD|LAMC1|PTK2|BIRC2|CASP9|COL4A1|TP53|ITGA2|RELA|IKBKG|PIK3CG|PTEN|E2F2|CHUK|PTGS2|TRAF4	Hepatocytes.Zone3	MASL_vs_Control
KEGG_SPLICEOSOME	1.03717e-05	0.000208593	0.593325	-0.44623	-1.88522	126	HNRNPC|U2SURP|SRSF4|SRSF1|HNRNPU|PRPF19|HNRNPM|SF3B3|DHX15|HNRNPA1|THOC2|SNRNP27|SNU13|RBM25|PRPF40A|PPIL1|EIF4A3|SF3B6|DDX23|THOC1|SNRPD3|WBP11|TCERG1|SRSF5|DDX39B|BCAS2|TRA2B|TXNL4A|HSPA6|HNRNPA3|RBM17|DHX38|EFTUD2|SNRPF|PPIE|CWC15|AQR|SNRNP40|SNRPB|PLRG1|CDC5L	Hepatocytes.Zone3	MASL_vs_Control
KEGG_TGF_BETA_SIGNALING_PATHWAY	0.0220859	0.0849078	0.352488	-0.368205	-1.46941	79	INHBA|SMAD5|THBS1|TGFB3|BMP2|THBS2|ID2|MYC|PPP2CB|ROCK2|SMAD4|PPP2CA|CUL1|ACVR1|RBX1|ACVR2B|RPS6KB1|MAPK1|ID1|PPP2R1A|ZFYVE16|TGFB1|SP1|LTBP1|RHOA|ROCK1	Hepatocytes.Zone3	MASL_vs_Control
KEGG_TIGHT_JUNCTION	1.07293e-06	3.22167e-05	0.643552	-0.478363	-1.9986	115	VAPA|YBX3|CLDN1|MAP3K20|PPP2R2A|SRC|RAB3B|ACTB|YES1|MYL12A|ACTG1|F11R|ACTN4|KRAS|MYL12B|MYH10|SPTAN1|MYH9|EPB41L3|MYH11|EPB41L1|RRAS|PPP2CB|TJP2|ACTN1|EPB41|PPP2CA|AKT1	Hepatocytes.Zone3	MASL_vs_Control
KEGG_TOLL_LIKE_RECEPTOR_SIGNALING_PATHWAY	8.96324e-05	0.0012279	0.538434	-0.471724	-1.89164	82	CD14|NFKB1|FOS|STAT1|MAP2K6|RAC1|JUN|TRAF3|TBK1|CXCL8|MAPK8|IRAK1|IL1B|NFKBIA|AKT1|LBP|PIK3CD|MAP2K4|MAPK1|LY96|MAP3K7|CCL3|CXCL10|TLR7|RELA|IKBKG|PIK3CG|CHUK|TLR4|MAP2K3|MAP2K1|MAP2K7|MAP3K8|IKBKB	Hepatocytes.Zone3	MASL_vs_Control
KEGG_TYPE_I_DIABETES_MELLITUS	0.00409739	0.0242445	0.407018	-0.512475	-1.70585	33	CPE|HSPD1|ICA1|HLA-E|HLA-A|IL1B|HLA-DRA|HLA-B|HLA-C|HLA-DOB|HLA-F|GAD2|HLA-DQA1|FAS|GZMB|PRF1|HLA-DQB1	Hepatocytes.Zone3	MASL_vs_Control
KEGG_T_CELL_RECEPTOR_SIGNALING_PATHWAY	0.0125209	0.056426	0.38073	-0.367119	-1.50977	100	NFKBIE|NFKB1|PPP3R1|FOS|KRAS|JUN|TEC|MAP3K14|NFKBIA|AKT1|GSK3B|PIK3CD|CARD11|LCP2|MAPK1|HRAS|MAP3K7|CHP1|CSF2|GRB2|PTPN6|CD8B|RELA|PAK2|VAV3|PAK1|IKBKG|RHOA|PIK3CG|CHUK|MAP2K1|MAP2K7|MAP3K8|IKBKB|CBLB|NFAT5|VAV2	Hepatocytes.Zone3	MASL_vs_Control
KEGG_UBIQUITIN_MEDIATED_PROTEOLYSIS	0.00234544	0.0159908	0.431708	-0.384011	-1.62373	124	BIRC3|HUWE1|BIRC6|PRPF19|PIAS2|CUL2|SOCS1|UBA1|UBA2|UBA6|CDC27|CUL1|PML|CUL5|UBE2D1|UBE2L6|UBE2D3|NEDD4L|RBX1|UBE2E1|UBE2E3|UBE2G2|UBE2A|BIRC2|UBE2F|TRIP12|CDC34|UBE2W|UBE4A|UBE2Q1|SOCS3|UBE3C|UBE2E2|MDM2|UBE2I|FBXW11|TRIM37|HERC1|ELOB	Hepatocytes.Zone3	MASL_vs_Control
KEGG_VALINE_LEUCINE_AND_ISOLEUCINE_DEGRADATION	0.00183598	0.0134424	0.45506	0.440027	1.69563	44	HADHB|ACADM|ACAA1|MCEE|AOX1|HADHA|ACAA2|BCKDHA|ACAD8|EHHADH|HMGCS1|HMGCL|ACADS|IVD|BCAT2|MMUT|ACADSB|ALDH2|AUH|BCKDHB	Hepatocytes.Zone3	MASL_vs_Control
KEGG_VIRAL_MYOCARDITIS	0.00646516	0.0346734	0.407018	-0.433534	-1.66425	61	ICAM1|ACTB|ACTG1|RAC1|MYH10|MYH9|MYH11|EIF4G3|CYCS|HLA-E|EIF4G2|HLA-A|HLA-DRA|CXADR|HLA-B|HLA-C|CD55|CASP9|HLA-DOB|HLA-F|HLA-DQA1	Hepatocytes.Zone3	MASL_vs_Control
KEGG_WNT_SIGNALING_PATHWAY	0.000558879	0.00543219	0.477271	-0.386091	-1.64981	135	CSNK1A1|PPP3R1|PPP2R5E|RAC1|JUN|PPARD|MYC|WNT7B|PPP2CB|ROCK2|MAPK8|WNT2|SMAD4|PPP2CA|CSNK1E|CUL1|TCF7L2|GSK3B|LRP5|RBX1|PRKCA|NKD1|PLCB1|NKD2|DVL3|PRICKLE2|MAP3K7|FOSL1|CHP1|WNT11|PPP2R1A|FZD4|AXIN1|DAAM1|TP53|LRP6|DKK2|FRAT1|FBXW11|RHOA|ROCK1|FRAT2|CSNK2A1|TBL1X|CAMK2G|WNT9B|SIAH1|PPP2R5C|NFAT5	Hepatocytes.Zone3	MASL_vs_Control
REACTOME_ABC_FAMILY_PROTEINS_MEDIATED_TRANSPORT	0.00249115	0.0167598	0.431708	-0.402625	-1.6547	99	ABCG1|ABCB1|ABCA5|PSMA3|PSMD12|PSMC2|PSMB10|PSMB9|ABCC4|ABCC6|PSMB1|PSMA4|PSMB7|PSMB8|EIF2S2|DERL1|UBC|PSMD5|PSMD7|ABCD1|EIF2S3|PSMA2|ABCC1|PSMF1|PSME1|PSMD9|ABCD2|ERLIN1|PSMD11|PSMB6|PSMD13|PSMB2|PSMD6|PSMD14	Hepatocytes.Zone3	MASL_vs_Control
REACTOME_ABC_TRANSPORTER_DISORDERS	0.00701293	0.0368532	0.407018	-0.402752	-1.59975	75	PSMA3|PSMD12|PSMC2|PSMB10|PSMB9|ABCC6|PSMB1|PSMA4|PSMB7|PSMB8|DERL1|UBC|PSMD5|PSMD7|ABCD1|PSMA2|PSMF1|PSME1|PSMD9|ERLIN1|PSMD11|PSMB6|PSMD13|PSMB2|PSMD6|PSMD14|UBB|PSMC6	Hepatocytes.Zone3	MASL_vs_Control
REACTOME_ACTIVATED_NOTCH1_TRANSMITS_SIGNAL_TO_THE_NUCLEUS	0.0225701	0.086243	0.352488	-0.476542	-1.53065	28	JAG1|DTX4|ADAM17|ADAM10|UBC|ARRB2|ARRB1	Hepatocytes.Zone3	MASL_vs_Control
REACTOME_ACTIVATED_TAK1_MEDIATES_P38_MAPK_ACTIVATION	0.012965	0.058047	0.38073	-0.571221	-1.72318	21	RIPK2|MAP2K6|NOD2|IRAK1|UBC|IRAK2|MAPKAPK2|UBE2V1|MAP3K7|IKBKG|UBB|MAP2K3|TAB3|MAPKAPK3	Hepatocytes.Zone3	MASL_vs_Control
REACTOME_ACTIVATION_OF_IRF3_IRF7_MEDIATED_BY_TBK1_IKK_EPSILON	0.000765706	0.00688498	0.477271	-0.703814	-1.94797	15	CD14|TRAF3|TBK1|UBC|TANK|LY96|UBB|TLR4	Hepatocytes.Zone3	MASL_vs_Control
REACTOME_ACTIVATION_OF_PPARGC1A_PGC_1ALPHA_BY_PHOSPHORYLATION	0.0241674	0.090877	0.352488	0.662751	1.67647	10	PRKAG2|MAPK11|PRKAB2|PRKAB1|PRKAA2|MAPK14	Hepatocytes.Zone3	MASL_vs_Control
REACTOME_ACTIVATION_OF_THE_MRNA_UPON_BINDING_OF_THE_CAP_BINDING_COMPLEX_AND_EIFS_AND_SUBSEQUENT_BINDING_TO_43S	0.000116241	0.00151293	0.538434	-0.659892	-2.06973	25	EIF3H|EIF3A|PABPC1|EIF3E|EIF1AX|EIF4A1|EIF3L|EIF4E|EIF2S2|EIF2S3|EIF3J|EIF3B|EIF3M|EIF4EBP1|EIF4H|EIF4B|EIF3K	Hepatocytes.Zone3	MASL_vs_Control
REACTOME_ALK_MUTANTS_BIND_TKIS	0.00295586	0.0189105	0.431708	-0.721142	-1.85444	12	FN1|EML4|BIRC6|NPM1|BCL11A|CLTC	Hepatocytes.Zone3	MASL_vs_Control
REACTOME_AMINO_ACID_TRANSPORT_ACROSS_THE_PLASMA_MEMBRANE	0.00119075	0.00969267	0.45506	-0.578153	-1.8759	29	SLC7A1|SLC7A11|SLC38A1|SLC38A2|SLC3A2|SLC7A6|SLC7A9	Hepatocytes.Zone3	MASL_vs_Control
REACTOME_AMYLOID_FIBER_FORMATION	0.0184895	0.0750093	0.352488	-0.444305	-1.5944	45	B2M|CALCA|TGFBI|GSN|USP9X|ADAM10|UBC|UBE2L6|SIAH2|TSPAN5|APP|APOE	Hepatocytes.Zone3	MASL_vs_Control
REACTOME_ANTIGEN_PRESENTATION_FOLDING_ASSEMBLY_AND_PEPTIDE_LOADING_OF_CLASS_I_MHC	0.00663486	0.0353081	0.407018	-0.531458	-1.72439	29	B2M|HLA-E|HLA-A|ERAP1|HLA-B|HSPA5|HLA-C|HLA-F|PDIA3|CALR|SEC31A|SEC24B|SEC24A|TAP2|SEC24C|SEC13	Hepatocytes.Zone3	MASL_vs_Control
REACTOME_ANTIGEN_PROCESSING_CROSS_PRESENTATION	6.01484e-08	3.09416e-06	0.704976	-0.530954	-2.18211	99	ITGAV|CTSS|CD14|B2M|ITGB5|PSMA3|PSMD12|PSMC2|HLA-E|SEC22B|PSMB10|PSMB9|HLA-A|PSMB1|S100A1|PSMA4|PSMB7|PSMB8|UBC|PSMD5|STX4|PSMD7|HLA-B|HLA-C|PSMA2|BTK|PSMF1|PSME1|PSMD9|LY96|HLA-F|PSMD11|PSMB6|PDIA3|PSMD13|PSMB2|SEC61B|PSMD6|CTSL|NCF2|PSMD14|IKBKG|FGA|SEC61A1|UBB|PSMC6|CALR|CHUK|TLR4	Hepatocytes.Zone3	MASL_vs_Control
REACTOME_ANTIGEN_PROCESSING_UBIQUITINATION_PROTEASOME_DEGRADATION	2.23594e-06	5.93268e-05	0.627257	-0.366066	-1.70949	293	HECW2|SH3RF1|ASB1|UBR4|TRIM71|WSB1|HUWE1|UBE2V2|UBR1|PSMA3|ARIH2|PSMD12|HERC6|RBCK1|ATG7|TPP2|RNF19A|RNF144B|TRIM21|CUL2|SOCS1|PSMC2|KLHL5|PSMB10|UBA1|PSMB9|RNF115|RNF213|UBA6|CDC27|THOP1|CUL1|PSMB1|FBXO21|CUL5|DTX3L|PSMA4|UBE2D1|PSMB7|FBXW5|PSMB8|UBC|SPSB1|UBE2L6|PSMD5|FBXL15|UBE2D3|PSMD7|SIAH2|NEDD4L|RBX1|UBE2E1|UBE2E3|UBE2V1|UBE2G2|TRIM11|ASB2|PSMA2|KLHL2|BLMH|UBE2A|RNF25|PSMF1|PSME1|PSMD9|UBE2F|ASB11|TRIP12|CDC34|LMO7|UBE2W|UBE4A|TRIM63|UBE2Q1|SOCS3|UBE3C|PSMD11|PSMB6|PSMD13|PSMB2|FBXL4|HERC5|PSMD6|UBE2E2|UBA5|PSMD14|TRIM50|ASB12|FBXW11|TRIM37|HERC1|ELOB|FBXL18|ELOC|UBB|PSMC6	Hepatocytes.Zone3	MASL_vs_Control
REACTOME_ANTIVIRAL_MECHANISM_BY_IFN_STIMULATED_GENES	4.09997e-10	5.74147e-08	0.814036	-0.620843	-2.44302	71	MX1|FLNB|SEH1L|NUP98|STAT1|OAS2|RANBP2|EIF4G3|ISG15|NUP107|IFIT1|ABCE1|EIF4A1|ARIH1|EIF4E2|EIF2AK2|USP41|USP18|EIF4G2|EIF4A3|NUP62|EIF4E|UBC|UBE2L6|POM121|UBE2E1|NUP93|OAS3|POM121C|NUP58|HERC5|NUP35|NUP42|TRIM25|UBB|NDC1|NUP205	Hepatocytes.Zone3	MASL_vs_Control
REACTOME_APC_C_CDH1_MEDIATED_DEGRADATION_OF_CDC20_AND_OTHER_APC_C_CDH1_TARGETED_PROTEINS_IN_LATE_MITOSIS_EARLY_G1	4.43317e-05	0.000681374	0.557332	-0.516076	-1.98588	62	PSMA3|PSMD12|PSMC2|PSMB10|PSMB9|CDC27|PSMB1|PSMA4|UBE2D1|PSMB7|PSMB8|UBC|PSMD5|PSMD7|UBE2E1|PSMA2|PSMF1|PSME1|PSMD9|PSMD11|PSMB6|PSMD13|PSMB2|PSMD6|PSMD14|UBB|PSMC6|PTTG1|AURKA|PSMA1|PSMA5	Hepatocytes.Zone3	MASL_vs_Control
REACTOME_APC_C_MEDIATED_DEGRADATION_OF_CELL_CYCLE_PROTEINS	1.68105e-05	0.00031081	0.57561	-0.515745	-2.04133	74	CDC14A|PSMA3|PSMD12|PSMC2|PSMB10|PSMB9|CDC27|CUL1|PSMB1|PSMA4|UBE2D1|PSMB7|PSMB8|UBC|PSMD5|PSMD7|UBE2E1|PSMA2|PSMF1|PSME1|PSMD9|BUB1B|PSMD11|PSMB6|PSMD13|PSMB2|PSMD6|PSMD14|UBB|CDK1|PSMC6|PTTG1|NEK2|AURKA|PSMA1|PSMA5	Hepatocytes.Zone3	MASL_vs_Control
REACTOME_APOPTOSIS	1.21039e-06	3.52038e-05	0.643552	-0.435144	-1.91841	167	BCL2L1|CD14|PPP3R1|STK24|OPA1|DAPK2|TNFRSF10B|PSMA3|PSMD12|GSN|SPTAN1|TP53BP2|STAT3|PSMC2|CYCS|MAPK8|TRAF2|TJP2|PSMB10|PSMB9|GAS2|PSMB1|BCL2L11|PSMA4|AKT1|PSMB7|PSMB8|UBC|UNC5B|YWHAH|PSMD5|PSMD7|FNTA|TP73|PSMA2|TNFSF10|PTK2|BIRC2|PSMF1|PSME1|PSMD9|CASP9|MAPK1|LY96|YWHAZ|PSMD11|PSMB6|PSMD13|PSMB2|TP53|PSMD6|SFN|LMNB1|PAK2|AVEN|CDKN2A|PSMD14|DAPK3|ROCK1|YWHAG|DNM1L|UBB|PSMC6|TLR4|FAS|YWHAE|BID|GZMB	Hepatocytes.Zone3	MASL_vs_Control
REACTOME_ASYMMETRIC_LOCALIZATION_OF_PCP_PROTEINS	0.00320666	0.0201569	0.431708	-0.447476	-1.71397	60	PSMA3|PSMD12|PSMC2|PSMB10|PSMB9|PSMB1|PSMA4|PSMB7|PSMB8|UBC|PSMD5|PSMD7|PSMA2|PSMF1|PSME1|PSMD9|FZD4|PSMD11|PSMB6|PSMD13|PSMB2|PSMD6|PSMD14|UBB|PSMC6	Hepatocytes.Zone3	MASL_vs_Control
REACTOME_ATF4_ACTIVATES_GENES_IN_RESPONSE_TO_ENDOPLASMIC_RETICULUM_STRESS	0.0216879	0.0840613	0.352488	-0.499258	-1.59057	27	ASNS|ATF3|CXCL8|ATF6|DDIT3|HERPUD1|DIS3|IGFBP1|EXOSC7	Hepatocytes.Zone3	MASL_vs_Control
REACTOME_AUF1_HNRNP_D0_BINDS_AND_DESTABILIZES_MRNA	2.37615e-06	6.21746e-05	0.627257	-0.591542	-2.18763	52	PSMA3|PSMD12|PABPC1|PSMC2|PSMB10|PSMB9|PSMB1|PSMA4|PSMB7|PSMB8|UBC|PSMD5|PSMD7|PSMA2|PSMF1|PSME1|PSMD9|HNRNPD|HSPB1|PSMD11|PSMB6|PSMD13|PSMB2|PSMD6|PSMD14|UBB|PSMC6	Hepatocytes.Zone3	MASL_vs_Control
REACTOME_AUTOPHAGY	0.00972919	0.0473437	0.38073	-0.337742	-1.45679	143	SRC|ARL13B|EPAS1|MAP1LC3B|CHMP4B|MAP1LC3A|AMBRA1|PLIN3|MFN2|VPS37A|EEF1A1|TUBA1B|TUBB2A|ATG7|PRKAA1|WDR45B|HSF1|DYNC1LI2|ATG5|RHEB|VPS37B|UBC|UVRAG|LAMP2|UBE2V1|UBAP1|DYNC1I1|TOMM70|MFN1|CHMP7|CHMP6|TUBA4A|TOMM20|CHMP3|CHMP4C|ATG4D|UBB|CSNK2A1|RRAGA|TUBB8|TUBA8|RPTOR|LAMTOR2|MLST8|PARK7	Hepatocytes.Zone3	MASL_vs_Control
REACTOME_BASIGIN_INTERACTIONS	0.0061832	0.0334698	0.407018	-0.558385	-1.73067	23	SLC7A11|ATP1B3|SLC3A2|ITGB1|SLC7A6|PPIA|SLC7A9|SLC16A3	Hepatocytes.Zone3	MASL_vs_Control
REACTOME_BETA_CATENIN_INDEPENDENT_WNT_SIGNALING	1.19014e-05	0.000231358	0.593325	-0.43062	-1.84206	136	AP2A2|ITPR1|PPP3R1|PSMA3|KRAS|PSMD12|RAC1|MYC|GNB4|PSMC2|PSMB10|PSMB9|PFN1|PSMB1|PSMA4|PSMB7|PSMB8|TCF7L2|UBC|ARRB2|PSMD5|PSMD7|GNG10|PRKCA|PSMA2|PLCB1|PSMF1|PSME1|PSMD9|ROR1|DVL3|CLTC|GNG5|MAP3K7|WNT11|GNB1|FZD4|PSMD11|PSMB6|DAAM1|PSMD13|PSMB2|PSMD6|AP2B1|PSMD14|RHOA|RYK|PRKG2|UBB|PSMC6	Hepatocytes.Zone3	MASL_vs_Control
REACTOME_BETA_OXIDATION_OF_VERY_LONG_CHAIN_FATTY_ACIDS	0.014159	0.0618191	0.38073	0.652032	1.72136	11	ACAA1|HSD17B4|MLYCD|EHHADH|ACOX1|ACOT8|ACOT4|ACOT6	Hepatocytes.Zone3	MASL_vs_Control
REACTOME_BINDING_AND_UPTAKE_OF_LIGANDS_BY_SCAVENGER_RECEPTORS	0.00397233	0.0236712	0.407018	-0.458887	-1.65166	46	APOL1|SCARB1|HP|COL4A2|MASP1|HSPH1|COL3A1|APOE|COL4A1|HPX|SPARC|IGLV1-51|COLEC12|AMBP|CALR|HBA2|COLEC11|HSP90B1|SSC5D|HYOU1|IGHA2|APOB|FTH1	Hepatocytes.Zone3	MASL_vs_Control
REACTOME_BUDDING_AND_MATURATION_OF_HIV_VIRION	0.000868976	0.00757923	0.477271	-0.610865	-1.9384	26	CHMP4B|VPS37A|PPIA|VPS37B|UBC|NEDD4L|UBAP1|CHMP7|CHMP6|CHMP3|CHMP4C|UBB|PDCD6IP|VPS4A	Hepatocytes.Zone3	MASL_vs_Control
REACTOME_CARDIAC_CONDUCTION	0.0155974	0.0664493	0.38073	-0.337021	-1.41236	118	ATP1A1|ITPR1|ATP2A2|ATP1B3|SCN1B|KCNK13|STIM1|WWTR1|KCNJ12|KCNK1|CACNB2|KCND3|KCNK4|ATP1A3|KCNE2|RYR2|KCNK3|SCN5A|ATP2B1|KCNJ2|CLIC2|ATP2B4|ATP2A3|ASPH|NPR1|SCN1A|SCN3B|CAMK2G|KCNE4|SCN10A|TRPC1|KCNK17|CES1	Hepatocytes.Zone3	MASL_vs_Control
REACTOME_CDC42_GTPASE_CYCLE	0.000150101	0.00186996	0.518848	-0.395624	-1.72181	150	WDR91|ARHGAP26|CDC42SE2|ARHGEF4|ARHGAP44|ARHGEF12|IQGAP3|ARHGAP29|CPNE8|ARHGAP17|ARAP2|TFRC|STOM|ARHGAP42|PLEKHG3|ARHGAP22|FAM13B|FGD3|CDC42EP1|FNBP1|MCF2L|DNMBP|ARHGEF5|ARHGAP31|PLEKHG2|ARFGAP3|TRIO|TIAM1|ARHGDIA|WIPF3|ARHGEF7|ECT2|ARHGAP11B|KTN1|CDC42BPB|DOCK6|ARHGEF19|DAAM1|SYDE1|LBR|PAK2|VAV3|PAK1|FARP1|IQGAP1|ARHGEF10|RAB7A	Hepatocytes.Zone3	MASL_vs_Control
REACTOME_CELLULAR_RESPONSE_TO_CHEMICAL_STRESS	2.68844e-07	1.03198e-05	0.674963	-0.431555	-1.94154	191	SOD2|MAFK|SLC7A11|HMOX1|TXN|MAP1LC3B|STAP2|NCOR1|PSMA3|PSMD12|HELZ2|LRPPRC|COX4I1|MYC|SCO2|NCOR2|TRIM21|STAT3|PSMC2|CYCS|PSMB10|PSMB9|GCLC|CUL1|PSMB1|PSMA4|AKT1|PSMB7|PSMB8|UBC|GSK3B|PSMD5|PSMD7|RBX1|TKT|TXNRD2|ME1|GSR|PSMA2|PRDX2|ATP7A|ABCC1|PSMF1|PSME1|PSMD9|NCOA2|NQO1|CDKN1A|MAFG|COX16|ERO1A|PSMD11|COX14|PSMB6|PSMD13|PSMB2|COX5B|PSMD6|CCS|NCF2|CDKN2A|PSMD14|BACH1|CARM1|NDUFA4|PRDX1|HM13|UBB|PSMC6|HBA2|TXNRD1|CSNK2A1|TBL1X|NFE2L2|PRDX3	Hepatocytes.Zone3	MASL_vs_Control
REACTOME_CELLULAR_RESPONSE_TO_HEAT_STRESS	3.08573e-05	0.000509482	0.557332	-0.463683	-1.89898	96	SEH1L|TNFRSF21|NUP98|HSPA9|HSPA4L|SERPINH1|BAG1|RANBP2|EEF1A1|NUP107|BAG3|ATR|HSF1|NUP62|HSPA4|GSK3B|POM121|MAPKAPK2|HSPH1|NUP93|HSPA5|MAPK1|POM121C|HSPA6|NUP58|HSPB1|RPA1|HSPA12A|GML|NUP35|NUP42|UBB|NDC1|NUP205|YWHAE|CAMK2G|SIRT1|HSPA13|RPTOR|MLST8	Hepatocytes.Zone3	MASL_vs_Control
REACTOME_CELLULAR_RESPONSE_TO_HYPOXIA	6.30514e-07	2.06405e-05	0.659444	-0.552702	-2.17488	71	HIF1A|EGLN1|HIGD1A|EPAS1|PSMA3|PSMD12|CITED2|EPO|CUL2|PSMC2|PSMB10|PSMB9|PSMB1|PSMA4|UBE2D1|PSMB7|PSMB8|UBC|PSMD5|UBE2D3|PSMD7|RBX1|VEGFA|PSMA2|PSMF1|PSME1|PSMD9|AJUBA|PSMD11|PSMB6|PSMD13|PSMB2|PSMD6|PSMD14|ELOB|ELOC|UBB|PSMC6|ARNT	Hepatocytes.Zone3	MASL_vs_Control
REACTOME_CELLULAR_SENESCENCE	7.9518e-05	0.00110923	0.538434	-0.433836	-1.81257	115	NFKB1|FOS|MDM4|TXN|MAP2K6|SCMH1|CBX4|JUN|HIRA|EZH2|CXCL8|KDM6B|STAT3|MAPK8|E2F3|PHC3|CDC27|MAP4K4|UBE2D1|UBC|ETS2|MAPKAPK2|NBN|UBE2E1|MAP2K4|RPS6KA3|MAPK1|ID1|CDKN1A|TNIK|HMGA2|ETS1|TP53|LMNB1|SP1|RELA|MDM2|CDKN2A|EED|IGFBP7|E2F2|UBB|CBX8|MAP2K3	Hepatocytes.Zone3	MASL_vs_Control
REACTOME_CELL_CELL_COMMUNICATION	0.018034	0.0736753	0.352488	-0.340681	-1.42673	119	CLDN1|CD2AP|SRC|ACTB|SPTBN1|ACTG1|F11R|ACTN4|ITGB1|SPTAN1|CTNND1|FERMT2|ACTN1|LAMB3|CD151|ILK|DST|CADM1|VASP|MAGI2|PTK2|CDH6|CLDN12|GRB2|PARD3|PTPN6|NPHS1|LIMS1|RSU1|SIRPG|CLDN5|IQGAP1|PARVA|CDH17|ITGB4	Hepatocytes.Zone3	MASL_vs_Control
REACTOME_CELL_CYCLE_CHECKPOINTS	1.38064e-07	5.93205e-06	0.690132	-0.409093	-1.88268	240	SEH1L|RANGAP1|PPP2R5E|NUP98|PHF20|MDM4|UBE2V2|PSMA3|PSMD12|NDEL1|RANBP2|NUP107|CENPA|ATR|PPP2CB|SPC24|BABAM2|PSMC2|RMI2|PSMB10|CLIP1|WEE1|BARD1|PAFAH1B1|PSMB9|MCM3|DYNC1LI2|PPP2CA|CDC27|CENPO|PSMB1|MAPRE1|PSMA4|UBE2D1|CHEK2|RBBP8|PSMB7|PSMB8|UBC|CDC45|YWHAH|PSMD5|PSMD7|NBN|UBE2E1|PSMA2|DYNC1I1|SPDL1|PSMF1|PSME1|PSMD9|CENPK|BUB1B|AHCTF1|BUB1|EXO1|CHEK1|CDKN1A|YWHAZ|PPP2R1A|PSMD11|RPA1|PSMB6|PSMD13|PSMB2|TP53|PSMD6|SFN|KIF18A|CKAP5|MDM2|SKA2|CDKN2A|PSMD14|MCM2|ZWINT|ORC2|ERCC6L|YWHAG|UBB|CDK1|PSMC6|UIMC1|YWHAE|NDE1	Hepatocytes.Zone3	MASL_vs_Control
REACTOME_CELL_CYCLE_MITOTIC	9.28553e-11	1.59585e-08	0.839089	-0.378146	-1.84434	475	EML4|PPP2R2A|SRC|HAUS6|CEP131|SEH1L|RANGAP1|PPP1R12A|LYN|PPP2R5E|NUP98|CSNK1D|CDC14A|PSMA3|PSMD12|CCNH|CHMP4B|LEMD3|NDEL1|TOP2A|CEP78|RANBP2|CDCA5|TUBA1B|NUP107|MYC|TUBB2A|EMD|CENPA|PPP2CB|ANKLE2|SMC4|SPC24|POLE3|PSMC2|E2F3|PSMB10|TUBB|CLIP1|WEE1|RAB1B|PAFAH1B1|PSMB9|MCM3|WAPL|DYNC1LI2|PPP2CA|NUP62|CSNK1E|CDC27|DYRK1A|CUL1|CENPO|PSMB1|MAPRE1|PSMA4|UBE2D1|AKT1|PSMB7|PSMB8|UBC|POLA1|JAK2|PHLDA1|CDC45|GSK3B|PSMD5|PSMD7|POM121|RBX1|UBE2E1|OPTN|NUP93|POLE|PRKCA|RFC1|NEK6|PSMA2|DYNC1I1|RAB1A|TNPO1|SPDL1|POLE4|CDK11B|PSMF1|PSME1|PSMD9|CENPK|BUB1B|AHCTF1|LPIN2|BUB1|MAPK1|POM121C|NUP58|CDKN1A|KIF23|MYBL2|BLZF1|CEP192|ESPL1|PPP2R1A|DCTN1|AJUBA|PSMD11|RPA1|PSMB6|CHMP7|PSMD13|PSMB2|CHMP6|TUBA4A|TP53|GOLGA2|GORASP2|PSMD6|LMNB1|RAB2A|KIF18A|CKAP5|LBR|ODF2|SKA2|CDKN2A|PSMD14|CABLES1|MCM2|ZWINT|UBE2I|CHMP3|FBXW11|NUP35|CHMP4C|TYMS|PPME1|NUP42|KIF20A|ORC2|ERCC6L|YWHAG|FBXL18|E2F2|UBB|CDK1|NDC1|PSMC6|PRIM2|NUP205|POLD4|BANF1|CSNK2A1|YWHAE|PTTG1|NDE1|NCAPG2|NEDD1|NEK2|ORC1|ARPP19|TUBB8|TUBA8|PKMYT1|RPA4|CENPP|LIN9|AURKA|PPP2R5C	Hepatocytes.Zone3	MASL_vs_Control
REACTOME_CELL_EXTRACELLULAR_MATRIX_INTERACTIONS	0.0011076	0.00912386	0.45506	-0.682477	-1.95786	17	ACTB|ACTG1|ITGB1|FERMT2|ACTN1|ILK|VASP|LIMS1|RSU1|PARVA	Hepatocytes.Zone3	MASL_vs_Control
REACTOME_CELL_SURFACE_INTERACTIONS_AT_THE_VASCULAR_WALL	0.00061878	0.00583748	0.477271	-0.404692	-1.72158	130	FN1|SLC7A11|ITGAV|SRC|ATP1B3|CD44|YES1|CD58|LYN|CD74|TNFRSF10B|SLC3A2|F11R|PROS1|ITGB1|KRAS|MIF|SLC7A6|SDC4|PPIA|SHC1|SLC7A9|CEACAM1|CXADR|SLC16A3|TNFRSF10D|HRAS|FCAMR|SELP|GRB2|PTPN6|TGFB1|IGLV1-51|ITGB3|ITGA4|ITGA5|EPCAM|SIRPG|CD2|PSG4	Hepatocytes.Zone3	MASL_vs_Control
REACTOME_CHK1_CHK2_CDS1_MEDIATED_INACTIVATION_OF_CYCLIN_B_CDK1_COMPLEX	0.0162311	0.0681508	0.352488	-0.628311	-1.64553	13	WEE1|CHEK2|YWHAH|CHEK1|YWHAZ|SFN|YWHAG|CDK1|YWHAE	Hepatocytes.Zone3	MASL_vs_Control
REACTOME_CLASS_I_MHC_MEDIATED_ANTIGEN_PROCESSING_PRESENTATION	1.64206e-08	1.14724e-06	0.733762	-0.380387	-1.80832	362	HECW2|ITGAV|CTSS|SH3RF1|CD14|B2M|ASB1|ITGB5|UBR4|TRIM71|WSB1|HUWE1|UBE2V2|UBR1|PSMA3|ARIH2|PSMD12|HERC6|RBCK1|ATG7|TPP2|RNF19A|RNF144B|TRIM21|CUL2|SOCS1|PSMC2|HLA-E|SEC22B|KLHL5|PSMB10|UBA1|PSMB9|RNF115|HLA-A|RNF213|UBA6|CDC27|THOP1|ERAP1|CUL1|PSMB1|FBXO21|S100A1|CUL5|DTX3L|PSMA4|UBE2D1|PSMB7|FBXW5|PSMB8|UBC|SPSB1|UBE2L6|PSMD5|STX4|FBXL15|UBE2D3|PSMD7|SIAH2|NEDD4L|RBX1|UBE2E1|UBE2E3|UBE2V1|HLA-B|UBE2G2|TRIM11|ASB2|HSPA5|HLA-C|PSMA2|KLHL2|BLMH|UBE2A|BTK|RNF25|PSMF1|PSME1|PSMD9|UBE2F|ASB11|LY96|TRIP12|CDC34|LMO7|UBE2W|UBE4A|TRIM63|UBE2Q1|SOCS3|HLA-F|UBE3C|PSMD11|PSMB6|PDIA3|PSMD13|PSMB2|FBXL4|SEC61B|HERC5|PSMD6|UBE2E2|CTSL|NCF2|UBA5|PSMD14|TRIM50|ASB12|IKBKG|FBXW11|TRIM37|HERC1|ELOB|FGA|FBXL18|ELOC|SEC61A1|UBB|PSMC6|CALR|CHUK|TLR4|ZNRF1|FBXW2|HECTD2|RLIM|SIAH1|IKBKB|ASB5|CBLB|SEC31A|SEC24B|SPSB4|MYLIP|PSMA1|UBE2O|PSMA5|SEC24A|UBE2R2	Hepatocytes.Zone3	MASL_vs_Control
REACTOME_CLATHRIN_MEDIATED_ENDOCYTOSIS	0.00910931	0.044876	0.38073	-0.342875	-1.47289	138	AP2A2|ACTB|PACSIN2|ACTR3|ACTG1|TFRC|EREG|IGF2R|TGOLN2|HBEGF|ARPC5|FNBP1|LDLR|PIK3C2A|AAK1|GRK3|PICALM|STAM|ITSN2|UBC|ARRB2|SNX9|ARRB1|ARPC2|ARFGAP1|AGTR1|AGFG1|CLTC|EPS15|UBQLN2|FZD4|GRB2|OCRL|AP2B1|STON2|ACTR2|DNM1|NECAP2|UBB|SYT11|LRP2|ADRB2|CTTN	Hepatocytes.Zone3	MASL_vs_Control
REACTOME_CLEC7A_DECTIN_1_SIGNALING	1.29698e-07	5.73555e-06	0.690132	-0.523807	-2.14449	97	RELB|ITPR1|NFKB2|SRC|NFKB1|PPP3R1|PSMA3|PSMD12|PYCARD|PSMC2|PSMB10|PSMB9|IL1B|CUL1|PSMB1|MAP3K14|PSMA4|NFKBIA|UBE2D1|PSMB7|PSMB8|UBC|PSMD5|PSMD7|UBE2V1|CARD11|PSMA2|PSMF1|PSME1|PSMD9|CDC34|MAP3K7|PSMD11|PSMB6|PSMD13|PSMB2|PSMD6|RELA|PSMD14|IKBKG|FBXW11|UBB|PSMC6|CHUK	Hepatocytes.Zone3	MASL_vs_Control
REACTOME_CROSS_PRESENTATION_OF_SOLUBLE_EXOGENOUS_ANTIGENS_ENDOSOMES	9.24226e-05	0.00125701	0.538434	-0.553175	-1.99451	47	PSMA3|PSMD12|PSMC2|PSMB10|PSMB9|PSMB1|PSMA4|PSMB7|PSMB8|PSMD5|PSMD7|PSMA2|PSMF1|PSME1|PSMD9|PSMD11|PSMB6|PSMD13|PSMB2|PSMD6|PSMD14	Hepatocytes.Zone3	MASL_vs_Control
REACTOME_CYCLIN_A_CDK2_ASSOCIATED_EVENTS_AT_S_PHASE_ENTRY	0.00069	0.00633226	0.477271	-0.441227	-1.75971	80	PSMA3|PSMD12|CCNH|MYC|PSMC2|PSMB10|WEE1|PSMB9|CUL1|PSMB1|PSMA4|AKT1|PSMB7|PSMB8|UBC|PSMD5|PSMD7|PSMA2|PSMF1|PSME1|PSMD9|CDKN1A|PSMD11|PSMB6|PSMD13|PSMB2|PSMD6|PSMD14|CABLES1|UBB|PSMC6	Hepatocytes.Zone3	MASL_vs_Control
REACTOME_CYCLIN_D_ASSOCIATED_EVENTS_IN_G1	0.024448	0.0917497	0.352488	-0.420323	-1.49861	44	PPP2R2A|SRC|LYN|CCNH|PPP2CB|E2F3|PPP2CA|CUL1|UBC|JAK2|CDKN1A|PPP2R1A|CDKN2A|E2F2|UBB	Hepatocytes.Zone3	MASL_vs_Control
REACTOME_CYP2E1_REACTIONS	0.00218317	0.0152018	0.431708	0.720412	1.90188	11	CYP2B6|CYP2A7|CYP2A6|CYP2C8|CYP2E1|CYP2C9	Hepatocytes.Zone3	MASL_vs_Control
REACTOME_CYTOPROTECTION_BY_HMOX1	0.00536111	0.0300524	0.407018	-0.437326	-1.6788	61	MAFK|HMOX1|STAP2|NCOR1|HELZ2|LRPPRC|COX4I1|SCO2|NCOR2|STAT3|CYCS|ABCC1|NCOA2|COX16|COX14|COX5B|BACH1|CARM1|NDUFA4|HM13|HBA2|TBL1X|NFE2L2	Hepatocytes.Zone3	MASL_vs_Control
REACTOME_CYTOSOLIC_SENSORS_OF_PATHOGEN_ASSOCIATED_DNA	0.00749009	0.0386094	0.407018	-0.429732	-1.646	60	NFKB2|NFKB1|DTX4|XRCC6|TBK1|TRIM21|NFKBIA|UBC|POLR2L|POLR3A|NKIRAS1|POLR3E|DDX41|POLR3C|RELA|IKBKG|POLR2F|UBB|CHUK|DHX9|IKBKB|POLR3B|IFI16|TRIM56|CGAS|CRCP|PRKDC	Hepatocytes.Zone3	MASL_vs_Control
REACTOME_C_TYPE_LECTIN_RECEPTORS_CLRS	2.31686e-08	1.51035e-06	0.733762	-0.494799	-2.1046	132	RELB|ITPR1|NFKB2|SRC|NFKB1|PPP3R1|LYN|PSMA3|KRAS|PSMD12|MUC3A|PYCARD|MUC13|PSMC2|PSMB10|MUC4|PSMB9|IL1B|CUL1|PSMB1|MAP3K14|PSMA4|NFKBIA|UBE2D1|PSMB7|PSMB8|UBC|PSMD5|PSMD7|MUC20|UBE2V1|CARD11|PSMA2|PSMF1|PSME1|PSMD9|CDC34|HRAS|MAP3K7|PSMD11|PSMB6|PSMD13|PSMB2|PSMD6|MUC5B|RELA|PAK2|PSMD14|PAK1|IKBKG|FBXW11|UBB|PSMC6|CHUK|MUCL1|TAB3|CCL17|IKBKB|PSMA1|MUC6|PSMA5	Hepatocytes.Zone3	MASL_vs_Control
REACTOME_DDX58_IFIH1_MEDIATED_INDUCTION_OF_INTERFERON_ALPHA_BETA	0.00053856	0.00526855	0.477271	-0.479536	-1.84972	64	TNFAIP3|NFKB2|NFKB1|TRAF3|TBK1|CYLD|ISG15|IFIH1|NLRC5|PCBP2|TRAF2|ATG5|NFKBIA|UBE2D1|UBC|UBE2L6|UBE2D3|APP|TANK|NKIRAS1|SIKE1|TOMM70|TAX1BP1|HERC5|RNF216|RELA|IKBKG|TRIM25|UBB|CHUK	Hepatocytes.Zone3	MASL_vs_Control
REACTOME_DEATH_RECEPTOR_SIGNALING	1.1543e-05	0.000226135	0.593325	-0.420693	-1.83091	150	TNFAIP3|BIRC3|NFKB1|RIPK2|ARHGEF4|CASP2|ARHGEF12|TNFRSF10B|RAC1|OTULIN|TBK1|CYLD|RBCK1|ARHGEF3|ADAM17|MAPK8|TRAF2|FGD3|IRAK1|MCF2L|BCL2L11|ARHGEF5|NFKBIA|UBE2D1|OMG|SPPL2A|UBC|UBE2D3|MAPKAPK2|OPTN|AATF|TNFRSF10D|PLEKHG2|TNFSF10|TRIO|BIRC2|TIAM1|ARHGDIA|ARHGEF7|ECT2|BEX3|KALRN|ARHGEF19|MAP3K7|TAX1BP1|RACK1|RELA|VAV3|IKBKG|RHOA|ARHGEF35|UBB|CHUK|USP2|ARHGEF10|FAS|YWHAE	Hepatocytes.Zone3	MASL_vs_Control
REACTOME_DECTIN_1_MEDIATED_NONCANONICAL_NF_KB_SIGNALING	1.33052e-07	5.81583e-06	0.690132	-0.598894	-2.28558	59	RELB|NFKB2|PSMA3|PSMD12|PSMC2|PSMB10|PSMB9|CUL1|PSMB1|MAP3K14|PSMA4|PSMB7|PSMB8|UBC|PSMD5|PSMD7|PSMA2|PSMF1|PSME1|PSMD9|PSMD11|PSMB6|PSMD13|PSMB2|PSMD6|RELA|PSMD14|FBXW11|UBB|PSMC6|CHUK	Hepatocytes.Zone3	MASL_vs_Control
REACTOME_DEFECTIVE_C1GALT1C1_CAUSES_TNPS	0.00835238	0.0416902	0.38073	-0.631117	-1.74676	15	MUC3A|MUC13|MUC4|C1GALT1|MUC20|MUC5B|MUCL1|MUC6	Hepatocytes.Zone3	MASL_vs_Control
REACTOME_DEFECTIVE_CFTR_CAUSES_CYSTIC_FIBROSIS	0.000206486	0.00242838	0.518848	-0.501981	-1.89902	58	PSMA3|PSMD12|PSMC2|PSMB10|PSMB9|PSMB1|PSMA4|PSMB7|PSMB8|DERL1|UBC|PSMD5|PSMD7|PSMA2|PSMF1|PSME1|PSMD9|ERLIN1|PSMD11|PSMB6|PSMD13|PSMB2|PSMD6|PSMD14|UBB|PSMC6	Hepatocytes.Zone3	MASL_vs_Control
REACTOME_DEFECTIVE_INTRINSIC_PATHWAY_FOR_APOPTOSIS	0.000927911	0.00792866	0.477271	-0.61337	-1.90109	23	SOD2|JUN|BCL2L11|CAPN2|APP|PRDX2|TP53|GOLGA2|LMNB1|CDKN2A|PRDX1|YWHAE|CAST|CDK5|CAPNS1|C1QBP	Hepatocytes.Zone3	MASL_vs_Control
REACTOME_DEGRADATION_OF_AXIN	6.01958e-06	0.000132326	0.610527	-0.57962	-2.14354	52	TNKS2|PSMA3|PSMD12|PSMC2|PSMB10|PSMB9|PSMB1|PSMA4|PSMB7|PSMB8|UBC|PSMD5|PSMD7|PSMA2|PSMF1|PSME1|PSMD9|PSMD11|AXIN1|PSMB6|PSMD13|PSMB2|PSMD6|PSMD14|UBB|PSMC6	Hepatocytes.Zone3	MASL_vs_Control
REACTOME_DEGRADATION_OF_BETA_CATENIN_BY_THE_DESTRUCTION_COMPLEX	7.16781e-08	3.63515e-06	0.704976	-0.555617	-2.22805	82	CSNK1A1|PPP2R5E|TLE4|PSMA3|PSMD12|MYC|PPP2CB|PSMC2|PSMB10|PSMB9|PPP2CA|CUL1|PSMB1|PSMA4|PSMB7|PSMB8|TCF7L2|UBC|GSK3B|PSMD5|PSMD7|RBX1|PSMA2|ZRANB1|PSMF1|PSME1|PSMD9|PPP2R1A|PSMD11|AXIN1|PSMB6|PSMD13|PSMB2|TLE1|PSMD6|PSMD14|FRAT1|TLE2|UBB|PSMC6|FRAT2	Hepatocytes.Zone3	MASL_vs_Control
REACTOME_DEGRADATION_OF_DVL	0.000102412	0.00136105	0.538434	-0.529209	-1.96603	54	PSMA3|PSMD12|PSMC2|PSMB10|PSMB9|PSMB1|PSMA4|PSMB7|PSMB8|UBC|PSMD5|PSMD7|RBX1|PSMA2|PSMF1|PSME1|PSMD9|DVL3|PSMD11|PSMB6|PSMD13|PSMB2|PSMD6|PSMD14|UBB|PSMC6|DACT1|PSMA1|PSMA5|HECW1	Hepatocytes.Zone3	MASL_vs_Control
REACTOME_DEGRADATION_OF_GLI1_BY_THE_PROTEASOME	1.18342e-05	0.00023124	0.593325	-0.557208	-2.07696	56	PSMA3|PSMD12|PSMC2|PSMB10|PSMB9|CUL1|PSMB1|PSMA4|PSMB7|PSMB8|UBC|PSMD5|PSMD7|RBX1|PSMA2|PSMF1|PSME1|PSMD9|PSMD11|PSMB6|PSMD13|PSMB2|PSMD6|PSMD14|UBB|PSMC6	Hepatocytes.Zone3	MASL_vs_Control
REACTOME_DEUBIQUITINATION	9.68592e-10	1.14445e-07	0.788187	-0.445122	-2.03466	233	HIF1A|TNFAIP3|BIRC3|INO80|TNKS2|ACTB|RIPK2|OGT|ATXN7|MDM4|UCHL3|PSMA3|PSMD12|TRAF3|CYLD|NOD2|IFIH1|MYC|USP37|USP9X|BABAM2|PSMC2|TRAF2|PSMB10|USP18|BARD1|PSMB9|USP3|SMAD4|FOXK2|PTRH2|PSMB1|PSMA4|NFKBIA|UBE2D1|PSMB7|PSMB8|STAM|UBC|ARRB2|PSMD5|PSMD7|SIAH2|USP47|USP7|ARRB1|USP25|VCPIP1|PSMA2|JOSD1|TOMM70|ZRANB1|BIRC2|PSMF1|PSME1|PSMD9|MAP3K7|PSMD11|AXIN1|PSMB6|PSMD13|PSMB2|USP34|TP53|ACTL6A|USP24|USP44|TGFB1|PSMD6|TOMM20|ADRM1|MDM2|PSMD14|USP14|FOXK1|IKBKG|USP16|RHOA|PTEN|TRIM25|UBB|CDK1|PSMC6|USP12|USP2|INO80C|UIMC1	Hepatocytes.Zone3	MASL_vs_Control
REACTOME_DISEASES_ASSOCIATED_WITH_O_GLYCOSYLATION_OF_PROTEINS	0.0039332	0.0235432	0.407018	-0.433352	-1.68256	65	ADAMTS1|THBS1|MUC3A|THBS2|ADAMTS9|MUC13|MUC4|C1GALT1|SEMA5B|SPON2|ADAMTSL3|SBSPON|ADAMTSL5|MUC20|NOTCH2|ADAMTS18|ADAMTS7|SEMA5A|ADAMTS19|ADAMTS4|MUC5B	Hepatocytes.Zone3	MASL_vs_Control
REACTOME_DISEASES_OF_IMMUNE_SYSTEM	0.0163868	0.0686902	0.352488	-0.489538	-1.62274	31	NFKB2|CD14|NFKB1|TRAF3|S100A1|NFKBIA|BTK|LY96|RELA|IKBKG|FGA|CHUK|TLR4|IKBKB	Hepatocytes.Zone3	MASL_vs_Control
REACTOME_DISEASES_OF_PROGRAMMED_CELL_DEATH	0.000595465	0.00566404	0.477271	-0.526793	-1.85931	43	SOD2|JUN|EZH2|TRAF2|BCL2L11|POLA1|CAPN2|APP|MLKL|PRDX2|TP53|GOLGA2|LMNB1|CDKN2A|EED|PRDX1|PRIM2|DNMT1|YWHAE|CAST|CDK5|CAPNS1|SUZ12|C1QBP	Hepatocytes.Zone3	MASL_vs_Control
REACTOME_DISEASES_OF_SIGNAL_TRANSDUCTION_BY_GROWTH_FACTOR_RECEPTORS_AND_SECOND_MESSENGERS	2.55585e-19	3.86547e-16	1.13309	-0.459854	-2.2108	416	NR4A1|BCL2L1|FN1|MPRIP|EML4|SRC|JAG1|TNKS2|ACTB|VWF|DUSP8|NF1|VCL|YES1|CSNK1A1|SPTBN1|TPM4|FGF10|LYN|PPP2R5E|MECP2|SPRED2|CPSF6|STAT1|ACTG1|GTF2F2|BIRC6|MARK3|NCOR1|PSMA3|KRAS|PSMD12|RAC1|RAP1B|PTPN12|MYH9|JUNB|APBB1IP|PDGFA|RANBP2|SPRED1|FGFR1|FRS2|EREG|PPFIBP1|MYC|NPM1|ATG7|MSN|NCOR2|PPP2CB|FGF23|RRBP1|KDM7A|STAT3|PSMC2|DUSP6|ADAM17|GOLGA4|HBEGF|PSMB10|IHH|ETV6|BIN2|KLB|RAP1A|SHC1|PSMB9|SMAD4|RNF213|PPP2CA|CUL1|CCNC|PSMB1|ADAM10|BCL2L11|FGFR4|PSMA4|FKBP1A|AKT1|PSMB7|PSMB8|TCF7L2|UBC|JAK2|ARRB2|GSK3B|PSMD5|PSMD7|KITLG|ARRB1|LRP5|RBX1|PDGFRB|PIK3CD|POLR2L|PDGFB|TPM3|ZMYM2|HDAC5|STAT5A|PSMA2|PIK3AP1|PSMF1|PSME1|BCL11A|PSMD9|CASP9|CUX1|ZC3HAV1|PIM1|MAPK1|CLTC|LMO7|CDKN1A|GSK3A|QKI|ATIC|HRAS|KL|PPP2R1A|DCTN1|FZD4|GRB2|PSMD11|AXIN1|PSMB6|PSMD13|PSMB2|TGFB1|PSMD6|HES1|GCC2|LRP6|SHOC2|MDM2|PSMD14|DKK2|ITGB3|CDC37|MET|KIT|POLR2F|FGA|PTEN|IQGAP1|MAMLD1|ALK|DUSP16|ERBB2|UBB|PSMC6|CHUK	Hepatocytes.Zone3	MASL_vs_Control
REACTOME_DISORDERS_OF_TRANSMEMBRANE_TRANSPORTERS	0.00071991	0.00655109	0.477271	-0.36332	-1.59902	163	SEH1L|SLC20A2|NUP98|SLC11A2|SLC3A2|SLC22A5|PSMA3|PSMD12|RANBP2|NUP107|PSMC2|PSMB10|PSMB9|ABCC6|SLC2A1|NUP62|PSMB1|PSMA4|PSMB7|PSMB8|DERL1|UBC|HK1|SLC7A9|PSMD5|SLC40A1|PSMD7|POM121|ABCD1|NUP93|PSMA2|PSMF1|PSME1|PSMD9|RHAG|POM121C|ERLIN1|NUP58|PSMD11|PSMB6|PSMD13|PSMB2|PSMD6|SLC35C1|SLC34A1|PSMD14|NUP35|NUP42|UBB|NDC1|PSMC6|NUP205|HEPH|SLC24A4|SLC24A1|SLC4A1|GCK|PSMA1|PSMA5|SLC16A1|NUP155|ABCA1|SLC5A5|SLCO1B3|SLC26A3|PSMA6|SLCO1B1|SLC26A4|SEC13|NUP43	Hepatocytes.Zone3	MASL_vs_Control
REACTOME_DISSOLUTION_OF_FIBRIN_CLOT	0.0269575	0.0989096	0.352488	-0.599412	-1.56984	13	PLAUR|S100A10|ANXA2|SERPINE1|SERPINB8	Hepatocytes.Zone3	MASL_vs_Control
REACTOME_DNA_REPLICATION	3.35839e-05	0.000546153	0.557332	-0.446555	-1.85093	110	PSMA3|PSMD12|POLE3|PSMC2|PSMB10|PSMB9|MCM3|CDC27|CUL1|PSMB1|PSMA4|UBE2D1|PSMB7|PSMB8|UBC|POLA1|CDC45|PSMD5|PSMD7|RBX1|UBE2E1|POLE|RFC1|PSMA2|POLE4|PSMF1|PSME1|PSMD9|PSMD11|RPA1|PSMB6|PSMD13|PSMB2|PSMD6|PSMD14|MCM2|ORC2|UBB|PSMC6|PRIM2|POLD4	Hepatocytes.Zone3	MASL_vs_Control
REACTOME_DNA_REPLICATION_PRE_INITIATION	1.18949e-05	0.000231358	0.593325	-0.488501	-1.97511	87	PSMA3|PSMD12|POLE3|PSMC2|PSMB10|PSMB9|MCM3|CDC27|PSMB1|PSMA4|UBE2D1|PSMB7|PSMB8|UBC|POLA1|CDC45|PSMD5|PSMD7|UBE2E1|POLE|PSMA2|POLE4|PSMF1|PSME1|PSMD9|PSMD11|RPA1|PSMB6|PSMD13|PSMB2|PSMD6|PSMD14|MCM2|ORC2|UBB|PSMC6|PRIM2	Hepatocytes.Zone3	MASL_vs_Control
REACTOME_DOWNREGULATION_OF_SMAD2_3_SMAD4_TRANSCRIPTIONAL_ACTIVITY	9.48483e-06	0.000193327	0.593325	-0.667041	-2.14253	28	WWTR1|STAT1|NCOR1|SERPINE1|PARP1|NCOR2|USP9X|SMAD4|UBE2D1|UBC|UBE2D3|NEDD4L|TRIM33|MAPK1	Hepatocytes.Zone3	MASL_vs_Control
REACTOME_DOWNSTREAM_SIGNALING_EVENTS_OF_B_CELL_RECEPTOR_BCR	4.04258e-09	3.63928e-07	0.761461	-0.581599	-2.30811	78	NFKBIE|NFKB1|PPP3R1|PSMA3|KRAS|PSMD12|REL|PSMC2|PPIA|PSMB10|PSMB9|CUL1|PSMB1|PSMA4|FKBP1A|NFKBIA|PSMB7|PSMB8|UBC|PSMD5|PSMD7|CARD11|PSMA2|PSMF1|PSME1|PSMD9|HRAS|MAP3K7|PSMD11|PSMB6|PSMD13|PSMB2|PSMD6|RELA|PSMD14|IKBKG|FBXW11|UBB|PSMC6|CHUK	Hepatocytes.Zone3	MASL_vs_Control
REACTOME_DOWNSTREAM_SIGNALING_OF_ACTIVATED_FGFR1	0.0197327	0.0786965	0.352488	-0.480928	-1.54473	28	FGF10|KRAS|FGFR1|FLRT3|FRS2|FGF23|SHC1|HRAS|KL|GRB2	Hepatocytes.Zone3	MASL_vs_Control
REACTOME_E3_UBIQUITIN_LIGASES_UBIQUITINATE_TARGET_PROTEINS	0.00312165	0.0197705	0.431708	-0.508105	-1.7718	40	UBE2V2|CDC73|RNF144A|WAC|HLA-A|UBE2D1|DERL1|UBC|UBE2D3|UBE2E1|UBE2A|RAD18|LEO1|HLTF|PAF1|UBB|RRAGA	Hepatocytes.Zone3	MASL_vs_Control
REACTOME_EFFECTS_OF_PIP2_HYDROLYSIS	0.0188308	0.0760457	0.352488	-0.502849	-1.60201	27	ITPR1|RASGRP2|DGKG|DAGLA|DGKZ|DAGLB|MGLL|DGKE|DGKH|PRKCE|TRPC7|DGKD|TRPC3	Hepatocytes.Zone3	MASL_vs_Control
REACTOME_ELASTIC_FIBRE_FORMATION	0.000925839	0.0079212	0.477271	-0.516317	-1.82234	43	FN1|ITGAV|TGFB3|ITGB5|LOXL4|BMP2|ITGB1|VTN|LOX|FBLN1|FBLN2|TGFB1|LOXL2|ITGB3|LTBP1|ITGA5	Hepatocytes.Zone3	MASL_vs_Control
REACTOME_ENDOSOMAL_SORTING_COMPLEX_REQUIRED_FOR_TRANSPORT_ESCRT	0.0109316	0.0513446	0.38073	-0.516242	-1.67502	29	CHMP4B|VPS37A|VPS37B|STAM|UBC|UBAP1|CHMP7|CHMP6|CHMP3|CHMP4C|UBB	Hepatocytes.Zone3	MASL_vs_Control
REACTOME_ENDOSOMAL_VACUOLAR_PATHWAY	0.00341919	0.0210553	0.431708	-0.75279	-1.84476	10	CTSS|B2M|HLA-E|HLA-A|HLA-B|HLA-C|HLA-F|CTSL	Hepatocytes.Zone3	MASL_vs_Control
REACTOME_EPHA_MEDIATED_GROWTH_CONE_COLLAPSE	0.021578	0.0836865	0.352488	-0.51918	-1.61609	24	SRC|YES1|LYN|MYL12B|MYH10|MYH9|MYH11|ROCK2|EPHA2|MYL6|RHOA|ROCK1	Hepatocytes.Zone3	MASL_vs_Control
REACTOME_EPHB_MEDIATED_FORWARD_SIGNALING	8.71813e-07	2.7019e-05	0.659444	-0.647711	-2.25862	40	SRC|ACTB|YES1|ACTR3|LYN|ACTG1|RAC1|LIMK2|CFL1|ROCK2|ARPC5|ARPC1B|ARPC2|EFNB1|PTK2|TIAM1|KALRN|ARHGEF28|HRAS|ACTR2|PAK1|RHOA|EPHB6|EFNB2|ROCK1	Hepatocytes.Zone3	MASL_vs_Control
REACTOME_EPHRIN_SIGNALING	0.0220321	0.0847949	0.352488	-0.583012	-1.67252	17	SRC|MYL12A|RAC1|SDCBP|EFNB1|ARHGEF7|PAK2|PAK1|EPHB6|EFNB2	Hepatocytes.Zone3	MASL_vs_Control
REACTOME_EPH_EPHRIN_MEDIATED_REPULSION_OF_CELLS	0.0159339	0.0674147	0.352488	-0.430983	-1.53662	44	AP2A2|SRC|ACTB|YES1|LYN|ACTG1|RAC1|ADAM10|EPHA2|EFNB1|TIAM1|CLTC|AP2B1|VAV3|EPHB6|EFNB2|DNM1	Hepatocytes.Zone3	MASL_vs_Control
REACTOME_EPH_EPHRIN_SIGNALING	4.31352e-08	2.44094e-06	0.719513	-0.554284	-2.22186	85	AP2A2|SRC|ACTB|YES1|ACTR3|LYN|MYL12A|ACTG1|RAC1|LIMK2|MYL12B|MYH10|MYH9|MYH11|CFL1|ROCK2|ARPC5|SDCBP|ADAM10|ARPC1B|EPHA2|ARPC2|EFNB1|PTK2|TIAM1|ARHGEF7|CLTC|KALRN|ARHGEF28|HRAS|MYL6|AP2B1|PAK2|ACTR2|VAV3|PAK1|RHOA|EPHB6|EFNB2|ROCK1|DNM1	Hepatocytes.Zone3	MASL_vs_Control
REACTOME_EPIGENETIC_REGULATION_OF_GENE_EXPRESSION	0.010016	0.0483351	0.38073	-0.385075	-1.54764	84	ACTB|DDX21|UHRF1|CCNH|EZH2|SMARCA5|MTF2|JARID2|POLR1B|MTA2|SAP30BP|CHD4|GSK3B|POLR2L|GATAD2A|TDG|UBTF|DNMT3L|DEK|GTF2H3|MTA1|TAF1C|MBD2|EED|POLR2F|CBX3|POLR1A|DNMT1	Hepatocytes.Zone3	MASL_vs_Control
REACTOME_EUKARYOTIC_TRANSLATION_INITIATION	2.60303e-05	0.000444336	0.57561	-0.636074	-2.11387	32	EIF3H|EIF3A|PABPC1|EIF3E|EIF1AX|EIF4A1|EIF3L|EIF5|EIF4E|EIF2S2|EIF2B1|EIF2S3|EIF3J|EIF3B|EIF3M	Hepatocytes.Zone3	MASL_vs_Control
REACTOME_EXPORT_OF_VIRAL_RIBONUCLEOPROTEINS_FROM_NUCLEUS	0.009512	0.0464963	0.38073	-0.487196	-1.6217	33	SEH1L|NUP98|RANBP2|NUP107|NUP62|POM121|NUP93|POM121C|NUP58|NUP35|NUP42|NDC1|NUP205|NUP155|SEC13|NUP43|RAN	Hepatocytes.Zone3	MASL_vs_Control
REACTOME_EXTRACELLULAR_MATRIX_ORGANIZATION	8.27741e-06	0.000174455	0.593325	-0.369835	-1.72259	285	ADAMTS1|NTN4|PLOD2|ICAM1|FN1|TNC|ITGAV|CTSS|CTSB|THBS1|TGFB3|CD44|ADAM9|VWF|ADAM19|A2M|ITGB5|LOXL4|BMP2|CAPN8|DDR2|F11R|SERPINH1|ITGB1|TNXB|SERPINE1|PDGFA|ADAMTS9|SDC4|ICAM5|MMP25|ADAM17|ACTN1|LAMB3|P4HA2|VTN|CD151|ADAM10|DST|COL7A1|COL8A2|CEACAM1|COL4A2|PXDN|COL21A1|PHYKPL|COL3A1|PDGFB|CAPN2|APP|PRKCA|DDR1|ADAM12|LAMC1|LOX|P4HA1|FBLN1|COL4A1|ADAMTS18|ITGA7|SPARC|MMP17|CTSD|FBLN2|ITGA1|ADAMTS4|TGFB1|ITGA2|LOXL2|CTSL|TNR|PLOD1|NCAM1|ITGB3|LTBP1|ITGA4	Hepatocytes.Zone3	MASL_vs_Control
REACTOME_FACTORS_INVOLVED_IN_MEGAKARYOCYTE_DEVELOPMENT_AND_PLATELET_PRODUCTION	0.00723246	0.0375889	0.407018	-0.351675	-1.49857	133	MAFK|MAFF|CAPZA1|ACTB|KIF21A|RAC1|RCOR1|SH2B3|IRF1|RBSN|KIF26B|MFN2|TUBA1B|TUBB2A|KIF13B|KIF16B|WEE1|ITPK1|DOCK5|JAK2|JMJD1C|RAD51C|DOCK6|KIF23|MAFG|MFN1|TUBA4A|TP53|PRKAR2A|KIF18A|CABLES1|KIF21B|KIF20A|KIF18B	Hepatocytes.Zone3	MASL_vs_Control
REACTOME_FATTY_ACIDS	0.0247105	0.0924137	0.352488	0.561471	1.6187	15	CYP4A11|CYP2B6|CYP2A7|CYP2J2|CYP4A22|CYP4F12	Hepatocytes.Zone3	MASL_vs_Control
REACTOME_FATTY_ACID_METABOLISM	0.00661369	0.035245	0.407018	0.285205	1.40443	172	HADHB|ACADM|CYP4A11|CPT2|ACAA1|MCEE|FAAH|HADHA|ACSF2|CYP2J2|ACOT12|HSD17B4|SCD5|ACAA2|ACAD10|TECR|SLC25A20|CPT1B|CYP2C8|PRKAG2|DECR1|ACBD5|MLYCD|CPT1A|EHHADH|THEM4|PTGR2|HAO2|SCP2|PPT2|ACOT13|ACACB|ACOX1|PON3|ACBD4|ACSL5|ALOX12|SLC27A2|CYP4A22|ACOX2|CYP2C9|ACOT8|ECI1|PCTP|HPGD	Hepatocytes.Zone3	MASL_vs_Control
REACTOME_FCERI_MEDIATED_MAPK_ACTIVATION	0.00284076	0.0184357	0.431708	-0.518201	-1.76076	35	FOS|LYN|KRAS|RAC1|JUN|MAPK8|SHC1|LCP2|MAP2K4|MAPK1|HRAS|GRB2|IGLV1-51|PAK2|VAV3|PAK1|MAP3K1|MAP2K7|VAV2	Hepatocytes.Zone3	MASL_vs_Control
REACTOME_FCERI_MEDIATED_NF_KB_ACTIVATION	5.17512e-07	1.7393e-05	0.659444	-0.533198	-2.13849	81	NFKB1|LYN|PSMA3|PSMD12|RASGRP2|PSMC2|PSMB10|PSMB9|CUL1|PSMB1|PSMA4|NFKBIA|UBE2D1|PSMB7|PSMB8|UBC|PSMD5|PSMD7|UBE2V1|CARD11|PSMA2|PSMF1|PSME1|PSMD9|CDC34|MAP3K7|PSMD11|PSMB6|PSMD13|PSMB2|PSMD6|IGLV1-51|RELA|PSMD14|IKBKG|FBXW11|UBB|PSMC6|CHUK|TAB3|IKBKB|PSMA1|PSMA5	Hepatocytes.Zone3	MASL_vs_Control
REACTOME_FCGAMMA_RECEPTOR_FCGR_DEPENDENT_PHAGOCYTOSIS	0.000257148	0.00291537	0.498493	-0.447375	-1.81639	90	ITPR1|SRC|NCKIPSD|ACTB|YES1|ACTR3|LYN|ACTG1|RAC1|MYH9|CFL1|ARPC5|ARPC1B|ARPC2|NCKAP1|ELMO1|CYFIP1|BTK|PTK2|WIPF3|PLA2G6|MAPK1|PRKCE|GRB2|PLD2|IGHG4|IGLV1-51|IGHG2|ACTR2|VAV3|PAK1	Hepatocytes.Zone3	MASL_vs_Control
REACTOME_FC_EPSILON_RECEPTOR_FCERI_SIGNALING	2.98837e-08	1.86761e-06	0.719513	-0.489452	-2.07917	131	ITPR1|NFKB1|PPP3R1|FOS|LYN|PSMA3|KRAS|PSMD12|RAC1|RASGRP2|JUN|TEC|PSMC2|MAPK8|PSMB10|SHC1|PSMB9|CUL1|PSMB1|PSMA4|NFKBIA|UBE2D1|PSMB7|PSMB8|UBC|PSMD5|PSMD7|UBE2V1|CARD11|LCP2|MAP2K4|PSMA2|BTK|PSMF1|PSME1|PSMD9|MAPK1|CDC34|LAT2|HRAS|MAP3K7|GRB2|PSMD11|PSMB6|PSMD13|PSMB2|PSMD6|IGLV1-51|RELA|PAK2|PSMD14|VAV3|PAK1|IKBKG|FBXW11|UBB|PSMC6|CHUK|TAB3|MAP3K1|MAP2K7|IKBKB|VAV2|PSMA1|PSMA5	Hepatocytes.Zone3	MASL_vs_Control
REACTOME_FGFR1_MUTANT_RECEPTOR_ACTIVATION	0.0241177	0.0907805	0.352488	-0.47364	-1.52132	28	CPSF6|STAT1|FGFR1|FGF23|STAT3|ZMYM2|STAT5A|CUX1|GRB2	Hepatocytes.Zone3	MASL_vs_Control
REACTOME_FGFRL1_MODULATION_OF_FGFR1_SIGNALING	0.00230754	0.0157915	0.431708	-0.766073	-1.87731	10	FGF10|SPRED2|SPRED1|FGF23	Hepatocytes.Zone3	MASL_vs_Control
REACTOME_FORMATION_OF_ATP_BY_CHEMIOSMOTIC_COUPLING	0.0206038	0.0811913	0.352488	-0.591665	-1.67282	16	ATP5F1C|ATP5MF|ATP5F1D|ATP5MC1|ATP5MG|ATP5PB|ATP5ME	Hepatocytes.Zone3	MASL_vs_Control
REACTOME_FORMATION_OF_RNA_POL_II_ELONGATION_COMPLEX	0.0100736	0.0484892	0.38073	-0.422525	-1.57494	56	GTF2F2|CDC73|CCNH|CCNT1|CCNT2|IWS1|AFF4|TCEA1|POLR2L|EAF1|CCNK|SUPT4H1|CDK9|SUPT6H|MLLT1|LEO1|GTF2H3|POLR2F|ELOB|ELOC|PAF1|POLR2B|POLR2I|MLLT3|POLR2A|GTF2F1|SUPT16H	Hepatocytes.Zone3	MASL_vs_Control
REACTOME_FRS_MEDIATED_FGFR1_SIGNALING	0.0184072	0.0747559	0.352488	-0.568064	-1.69287	20	FGF10|KRAS|FGFR1|FRS2|FGF23|HRAS|KL|GRB2	Hepatocytes.Zone3	MASL_vs_Control
REACTOME_G1_S_DNA_DAMAGE_CHECKPOINTS	6.18538e-07	2.03364e-05	0.659444	-0.566817	-2.18798	63	PHF20|MDM4|PSMA3|PSMD12|PSMC2|PSMB10|PSMB9|PSMB1|PSMA4|CHEK2|PSMB7|PSMB8|UBC|PSMD5|PSMD7|PSMA2|PSMF1|PSME1|PSMD9|CHEK1|CDKN1A|PSMD11|PSMB6|PSMD13|PSMB2|TP53|PSMD6|MDM2|CDKN2A|PSMD14|UBB|PSMC6	Hepatocytes.Zone3	MASL_vs_Control
REACTOME_G2_M_CHECKPOINTS	3.71005e-05	0.000590641	0.557332	-0.422683	-1.7995	129	UBE2V2|PSMA3|PSMD12|ATR|BABAM2|PSMC2|RMI2|PSMB10|WEE1|BARD1|PSMB9|MCM3|PSMB1|PSMA4|CHEK2|RBBP8|PSMB7|PSMB8|UBC|CDC45|YWHAH|PSMD5|PSMD7|NBN|PSMA2|PSMF1|PSME1|PSMD9|EXO1|CHEK1|YWHAZ|PSMD11|RPA1|PSMB6|PSMD13|PSMB2|TP53|PSMD6|SFN|PSMD14|MCM2|ORC2|YWHAG|UBB|CDK1|PSMC6|UIMC1|YWHAE|ORC1|PKMYT1	Hepatocytes.Zone3	MASL_vs_Control
REACTOME_GENE_AND_PROTEIN_EXPRESSION_BY_JAK_STAT_SIGNALING_AFTER_INTERLEUKIN_12_STIMULATION	2.58374e-06	6.64566e-05	0.627257	-0.649171	-2.20578	35	SOD2|CAPZA1|CNN2|HSPA9|ANXA2|RAP1B|MIF|CFL1|MSN|PPIA|BOLA2|ARF1|PDCD4|GSTA2|STAT4|HNRNPA2B1|LMNB1|GSTO1|PAK2	Hepatocytes.Zone3	MASL_vs_Control
REACTOME_GLUCOSE_METABOLISM	0.0109975	0.0515898	0.38073	-0.369777	-1.50163	89	PGK1|SEH1L|NUP98|SLC37A1|ENO1|TPI1|PFKP|RANBP2|NUP107|PPP2CB|GPI|PPP2CA|NUP62|GAPDH|HK1|POM121|NUP93|POM121C|NUP58|PPP2R1A|GOT1|NUP35|NUP42|NDC1|NUP205|PFKL|MDH2|PGAM1|GCK	Hepatocytes.Zone3	MASL_vs_Control
REACTOME_GLUTATHIONE_SYNTHESIS_AND_RECYCLING	0.0131974	0.0585672	0.38073	-0.677426	-1.74202	12	CHAC1|GCLC|CNDP2|GGCT	Hepatocytes.Zone3	MASL_vs_Control
REACTOME_GLYCOGEN_METABOLISM	0.00108652	0.00898939	0.45506	-0.609762	-1.88991	23	GBE1|PYGB|UBC|PYGM|PHKA1|UBB|PHKB|UGP2|PHKA2|GYG1|GAA	Hepatocytes.Zone3	MASL_vs_Control
REACTOME_GLYCOGEN_SYNTHESIS	0.0245603	0.0920798	0.352488	-0.652483	-1.67788	12	GBE1|UBC|UBB|UGP2|GYG1	Hepatocytes.Zone3	MASL_vs_Control
REACTOME_GLYCOLYSIS	0.00287111	0.0185373	0.431708	-0.436505	-1.70868	70	PGK1|SEH1L|NUP98|ENO1|TPI1|PFKP|RANBP2|NUP107|PPP2CB|GPI|PPP2CA|NUP62|GAPDH|HK1|POM121|NUP93|POM121C|NUP58|PPP2R1A|NUP35|NUP42|NDC1|NUP205|PFKL|PGAM1|GCK|ALDOA|GNPDA1|NUP155|SEC13|NUP43	Hepatocytes.Zone3	MASL_vs_Control
REACTOME_GOLGI_ASSOCIATED_VESICLE_BIOGENESIS	0.0165578	0.0689864	0.352488	-0.424027	-1.56948	53	BLOC1S6|AP1G1|SNX5|TFRC|CPD|IGF2R|CLINT1|TGOLN2|PIK3C2A|PICALM|ARF1|SNX9|ARRB1|AP1S3|TPD52L1|CLTC|OCRL|TXNDC5|AP1B1	Hepatocytes.Zone3	MASL_vs_Control
REACTOME_GOLGI_CISTERNAE_PERICENTRIOLAR_STACK_REORGANIZATION	0.0124289	0.0563292	0.38073	-0.655968	-1.76936	14	RAB1B|RAB1A|MAPK1|BLZF1|GOLGA2|GORASP2|RAB2A|CDK1	Hepatocytes.Zone3	MASL_vs_Control
REACTOME_GPER1_SIGNALING	0.026812	0.0985669	0.352488	-0.449974	-1.52894	35	FN1|SRC|ITGB1|GNB4|SHC1|GNG10|GNG5|GNB1|PRKAR2A|ITGA5|ADCY3|ADCY9|ADCY4|ADCY5	Hepatocytes.Zone3	MASL_vs_Control
REACTOME_GRB2_SOS_PROVIDES_LINKAGE_TO_MAPK_SIGNALING_FOR_INTEGRINS	0.00289466	0.0186135	0.431708	-0.662399	-1.83334	15	FN1|SRC|VWF|RAP1B|APBB1IP|RAP1A|PTK2|GRB2|ITGB3|FGA	Hepatocytes.Zone3	MASL_vs_Control
REACTOME_GROWTH_HORMONE_RECEPTOR_SIGNALING	0.0024601	0.0166249	0.431708	-0.632711	-1.88552	20	LYN|STAT1|SOCS2|SOCS1|STAT3|ADAM17|JAK2|STAT5A|MAPK1|CISH|SOCS3|PTPN6	Hepatocytes.Zone3	MASL_vs_Control
REACTOME_HCMV_EARLY_EVENTS	0.000157742	0.00195869	0.518848	-0.475614	-1.87566	73	NFKB1|SEH1L|NUP98|NCOR1|ITGB1|RANBP2|EZH2|TUBA1B|NUP107|TUBB2A|NCOR2|DYNC1LI2|NUP62|PML|POM121|NUP93|DYNC1I1|POM121C|NUP58|TRIM28|TUBA4A|EED|NUP35|NUP42|NDC1|NUP205|TBL1X|TUBB8|TUBA8|SUZ12|NUP155|SEC13|NUP43|TUBA1C|TBL1XR1	Hepatocytes.Zone3	MASL_vs_Control
REACTOME_HCMV_INFECTION	1.81887e-05	0.00032905	0.57561	-0.468276	-1.91714	97	NFKB1|SEH1L|NUP98|NCOR1|ITGB1|CHMP4B|RANBP2|EZH2|VPS37A|TUBA1B|NUP107|TUBB2A|NCOR2|DYNC1LI2|NUP62|PML|VPS37B|POM121|NUP93|UBAP1|DYNC1I1|POM121C|NUP58|TRIM28|CHMP7|CHMP6|TUBA4A|EED|CHMP3|NUP35|CHMP4C|NUP42|NDC1|NUP205|TBL1X|TUBB8|TUBA8|HNRNPK|VPS4A|SUZ12|NUP155|VPS28|SEC13|NUP43|TUBA1C|TBL1XR1	Hepatocytes.Zone3	MASL_vs_Control
REACTOME_HCMV_LATE_EVENTS	0.00146775	0.0113141	0.45506	-0.485262	-1.80276	54	SEH1L|NUP98|CHMP4B|RANBP2|VPS37A|NUP107|NUP62|VPS37B|POM121|NUP93|UBAP1|POM121C|NUP58|CHMP7|CHMP6|CHMP3|NUP35|CHMP4C|NUP42|NDC1|NUP205|HNRNPK|VPS4A|NUP155|VPS28|SEC13|NUP43	Hepatocytes.Zone3	MASL_vs_Control
REACTOME_HEDGEHOG_LIGAND_BIOGENESIS	0.000218431	0.00254119	0.518848	-0.50858	-1.95233	61	PSMA3|PSMD12|PSMC2|ADAM17|PSMB10|IHH|PSMB9|PSMB1|PSMA4|PSMB7|PSMB8|UBC|PSMD5|PSMD7|PSMA2|NOTUM|PSMF1|PSME1|PSMD9|PSMD11|PSMB6|PSMD13|PSMB2|PSMD6|PSMD14|UBB|PSMC6|GPC5|PSMA1|PSMA5	Hepatocytes.Zone3	MASL_vs_Control
REACTOME_HEDGEHOG_ON_STATE	9.29831e-05	0.00126123	0.538434	-0.471235	-1.88968	82	CSNK1A1|PSMA3|CDC73|PSMD12|PSMC2|PSMB10|IHH|PSMB9|PSMB1|PSMA4|PSMB7|PSMB8|UBC|ARRB2|PSMD5|PSMD7|BOC|ARRB1|RBX1|PSMA2|GLI2|PSMF1|PSME1|PSMD9|PSMD11|PSMB6|PSMD13|PSMB2|PSMD6|PSMD14|UBB|PSMC6|SPOP|PTCH2|GAS8|PSMA1|PSMA5	Hepatocytes.Zone3	MASL_vs_Control
REACTOME_HIV_INFECTION	3.87531e-10	5.58746e-08	0.814036	-0.457177	-2.07763	224	AP2A2|B2M|SEH1L|RANGAP1|NUP98|AP1G1|GTF2F2|TAF2|PSMA3|PSMD12|RAC1|XRCC6|CCNH|CHMP4B|RANBP2|VPS37A|NUP107|NPM1|PSMC2|CCNT1|PPIA|PSMB10|CCNT2|PSMB9|HLA-A|NUP62|PSMB1|TAF1|CUL5|PSMA4|TCEA1|VPS37B|PSMB7|PSMB8|UBC|PSIP1|ARF1|PSMD5|PSMD7|GTF2E2|POM121|NEDD4L|RBX1|POLR2L|NUP93|PSMA2|UBAP1|AP1S3|RNMT|ELMO1|CCNK|SUPT4H1|PSMF1|PSME1|PSMD9|CDK9|RNGTT|POM121C|NUP58|GTF2B|PSMD11|PSMB6|GTF2H3|CHMP7|PSMD13|PSMB2|CHMP6|PSMD6|AP2B1|CD8B|PAK2|PSMD14|CHMP3|POLR2F|NUP35|CHMP4C|ELOB|AP1B1|NUP42|TAF7L|ELOC|TAF15|UBB|NDC1|PSMC6|NUP205|BANF1|RANBP1	Hepatocytes.Zone3	MASL_vs_Control
REACTOME_HIV_LIFE_CYCLE	2.64839e-05	0.000451062	0.57561	-0.415732	-1.79319	143	SEH1L|RANGAP1|NUP98|GTF2F2|TAF2|XRCC6|CCNH|CHMP4B|RANBP2|VPS37A|NUP107|CCNT1|PPIA|CCNT2|NUP62|TAF1|TCEA1|VPS37B|UBC|PSIP1|GTF2E2|POM121|NEDD4L|POLR2L|NUP93|UBAP1|RNMT|CCNK|SUPT4H1|CDK9|RNGTT|POM121C|NUP58|GTF2B|GTF2H3|CHMP7|CHMP6|CHMP3|POLR2F|NUP35|CHMP4C|ELOB|NUP42|TAF7L|ELOC|TAF15|UBB|NDC1|NUP205|BANF1|RANBP1|PDCD6IP|POLR2B|TAF4|POLR2I|VPS4A|POLR2A|HMGA1|NUP155|GTF2F1|VPS28|SEC13|NUP43|RAN|SUPT16H	Hepatocytes.Zone3	MASL_vs_Control
REACTOME_HOST_INTERACTIONS_OF_HIV_FACTORS	8.89016e-11	1.56343e-08	0.839089	-0.543832	-2.3061	127	AP2A2|B2M|SEH1L|RANGAP1|NUP98|AP1G1|PSMA3|PSMD12|RAC1|RANBP2|NUP107|NPM1|PSMC2|CCNT1|PPIA|PSMB10|PSMB9|HLA-A|NUP62|PSMB1|CUL5|PSMA4|PSMB7|PSMB8|UBC|PSIP1|ARF1|PSMD5|PSMD7|POM121|RBX1|NUP93|PSMA2|AP1S3|ELMO1|PSMF1|PSME1|PSMD9|CDK9|POM121C|NUP58|PSMD11|PSMB6|PSMD13|PSMB2|PSMD6|AP2B1|CD8B|PAK2|PSMD14|NUP35|ELOB|AP1B1|NUP42|ELOC|UBB|NDC1|PSMC6|NUP205|BANF1|RANBP1	Hepatocytes.Zone3	MASL_vs_Control
REACTOME_HSF1_ACTIVATION	0.0125129	0.056426	0.38073	-0.493866	-1.58629	28	TNFRSF21|SERPINH1|EEF1A1|HSF1|HSPH1|HSPA6|HSPB1|RPA1|GML|UBB|YWHAE	Hepatocytes.Zone3	MASL_vs_Control
REACTOME_IKK_COMPLEX_RECRUITMENT_MEDIATED_BY_RIP1	0.00205983	0.0146045	0.431708	-0.626168	-1.88894	21	BIRC3|CD14|UBE2D1|UBC|UBE2D3|UBE2V1|BIRC2|LY96|IKBKG|UBB|CHUK|TLR4|IKBKB	Hepatocytes.Zone3	MASL_vs_Control
REACTOME_INACTIVATION_OF_CSF3_G_CSF_SIGNALING	0.00396117	0.0236233	0.407018	-0.596377	-1.82519	22	LYN|STAT1|SOCS1|STAT3|CUL5|UBE2D1|UBC|JAK2|UBE2D3|STAT5A|SOCS3|ELOB|ELOC|UBB	Hepatocytes.Zone3	MASL_vs_Control
REACTOME_INFECTION_WITH_MYCOBACTERIUM_TUBERCULOSIS	0.000627402	0.00589368	0.477271	-0.625128	-1.93753	23	PGK1|B2M|ENO1|RNF213|UBC|SFPQ|TRIM27|MAPK1|GSK3A|DUSP16|UBB|RAB7A|VPS33B	Hepatocytes.Zone3	MASL_vs_Control
REACTOME_INFLAMMASOMES	8.42245e-05	0.00116224	0.538434	-0.688338	-2.07649	21	BCL2L1|NFKB2|NFKB1|HMOX1|TXN|PYCARD|CASP1|PANX1|P2RX7|APP	Hepatocytes.Zone3	MASL_vs_Control
REACTOME_INFLUENZA_INFECTION	0.00211618	0.0148585	0.431708	-0.450423	-1.73325	62	SEH1L|NUP98|GTF2F2|RANBP2|PARP1|ISG15|NUP107|EIF2AK2|NUP62|POM121|POLR2L|NUP93|IPO5|CLTC|POM121C|NUP58|TGFB1|POLR2F|NUP35|NUP42|NDC1|CALR|NUP205|POLR2B|POLR2I|POLR2A|NUP155|GTF2F1|SEC13|NUP43|RAN	Hepatocytes.Zone3	MASL_vs_Control
REACTOME_INITIATION_OF_NUCLEAR_ENVELOPE_NE_REFORMATION	0.00822037	0.041264	0.38073	-0.604367	-1.76568	18	PPP2R2A|LEMD3|EMD|ANKLE2|PPP2CA|PPP2R1A|LMNB1|LBR|CDK1|BANF1	Hepatocytes.Zone3	MASL_vs_Control
REACTOME_INTEGRIN_SIGNALING	0.0175322	0.0719173	0.352488	-0.504222	-1.60638	27	FN1|SRC|VWF|RAP1B|RASGRP2|APBB1IP|RAP1A|SHC1|AKT1|PTK2|GRB2|RAPGEF4|ITGB3|FGA|CRK|PTPN1|RAPGEF3	Hepatocytes.Zone3	MASL_vs_Control
REACTOME_INTERACTIONS_OF_REV_WITH_HOST_CELLULAR_PROTEINS	0.00305085	0.019436	0.431708	-0.507256	-1.74978	37	SEH1L|RANGAP1|NUP98|RANBP2|NUP107|NPM1|NUP62|POM121|NUP93|POM121C|NUP58|NUP35|NUP42|NDC1|NUP205|RANBP1	Hepatocytes.Zone3	MASL_vs_Control
REACTOME_INTERACTIONS_OF_VPR_WITH_HOST_CELLULAR_PROTEINS	0.00621373	0.0335391	0.407018	-0.500104	-1.71211	36	SEH1L|NUP98|RANBP2|NUP107|NUP62|PSIP1|POM121|NUP93|POM121C|NUP58|NUP35|NUP42|NDC1|NUP205|BANF1|HMGA1|NUP155|SEC13|NUP43	Hepatocytes.Zone3	MASL_vs_Control
REACTOME_INTERFERON_ALPHA_BETA_SIGNALING	2.1147e-11	4.70335e-09	0.863415	-0.69711	-2.58978	54	IRF8|IRF4|MX1|GBP2|STAT1|OAS2|IRF1|IFITM2|ISG15|IFI6|ISG20|IFIT1|ABCE1|EGR1|SOCS1|HLA-E|USP18|HLA-A|XAF1|IFITM1|PSMB8|BST2|IFITM3|HLA-B|IRF9|HLA-C|OAS3|IFI35|SOCS3|HLA-F|IFI27|PTPN6	Hepatocytes.Zone3	MASL_vs_Control
REACTOME_INTERFERON_GAMMA_SIGNALING	2.30053e-12	6.44319e-10	0.898671	-0.616162	-2.48179	86	IRF8|ICAM1|GBP1|IRF4|MT2A|B2M|CD44|GBP3|GBP2|TRIM14|PTPN2|STAT1|OAS2|IRF1|IFNGR1|TRIM21|SOCS1|HLA-E|TRIM38|HLA-A|TRIM22|GBP4|PML|HLA-DRA|JAK2|CIITA|HLA-B|IRF9|HLA-C|TRIM6|OAS3|SOCS3|HLA-F|PTPN6|HLA-DQA1	Hepatocytes.Zone3	MASL_vs_Control
REACTOME_INTERFERON_SIGNALING	1.18146e-21	2.23355e-18	1.20398	-0.611215	-2.71137	169	IRF8|ICAM1|GBP1|IRF4|MX1|MT2A|FLNB|B2M|CD44|GBP3|GBP2|SEH1L|TRIM14|NUP98|PTPN2|STAT1|OAS2|IRF1|RANBP2|IFITM2|EIF4G3|ISG15|IFI6|NUP107|ISG20|IFIT1|IFNGR1|ABCE1|EGR1|EIF4A1|TRIM21|ARIH1|EIF4E2|SOCS1|EIF2AK2|HLA-E|TRIM38|USP41|USP18|EIF4G2|EIF4A3|HLA-A|NUP62|TRIM22|GBP4|XAF1|PML|HLA-DRA|EIF4E|IFITM1|PSMB8|BST2|UBC|JAK2|UBE2L6|POM121|IFITM3|UBE2E1|CIITA|HLA-B|NUP93|IRF9|HLA-C|TRIM6|OAS3|IFI35|POM121C|NUP58|SOCS3|HLA-F|IFI27|PTPN6|HLA-DQA1|HERC5|NCAM1|NUP35|NUP42|TRIM25|GBP7|UBB|NDC1|NUP205|IFIT2	Hepatocytes.Zone3	MASL_vs_Control
REACTOME_INTERLEUKIN_10_SIGNALING	0.00042181	0.00428727	0.498493	-0.525559	-1.84343	41	ICAM1|IL1RN|CCL20|CXCL8|STAT3|IL10RA|IL1B|IL1R1|CCL3|CSF2|CXCL10|LIF|TNFRSF1B|CSF1	Hepatocytes.Zone3	MASL_vs_Control
REACTOME_INTERLEUKIN_12_FAMILY_SIGNALING	2.48745e-06	6.48623e-05	0.627257	-0.589963	-2.18366	53	SOD2|CAPZA1|CNN2|STAT1|HSPA9|ANXA2|RAP1B|IL27RA|MIF|CFL1|MSN|STAT3|PPIA|BOLA2|JAK2|ARF1|PDCD4|GSTA2|STAT4|IL6ST|HNRNPA2B1|LMNB1|GSTO1|PAK2	Hepatocytes.Zone3	MASL_vs_Control
REACTOME_INTERLEUKIN_12_SIGNALING	5.73811e-06	0.000127248	0.610527	-0.601492	-2.12296	43	SOD2|CAPZA1|CNN2|HSPA9|ANXA2|RAP1B|MIF|CFL1|MSN|PPIA|BOLA2|JAK2|ARF1|PDCD4|GSTA2|STAT4|HNRNPA2B1|LMNB1|GSTO1|PAK2	Hepatocytes.Zone3	MASL_vs_Control
REACTOME_INTERLEUKIN_17_SIGNALING	3.40204e-05	0.000552065	0.557332	-0.514669	-1.99828	65	NFKB1|RIPK2|FOS|MAP2K6|JUN|NOD2|PPP2CB|DUSP6|MAPK8|IRAK1|PPP2CA|CUL1|UBC|IRAK2|MAPKAPK2|ATF1|UBE2V1|MAP2K4|RPS6KA3|MAPK1|MAP3K7|PPP2R1A|MEF2A|IKBKG|FBXW11|UBB|CHUK|MAP2K3|TAB3|MAP2K1|MAP2K7|MAP3K8|IKBKB	Hepatocytes.Zone3	MASL_vs_Control
REACTOME_INTERLEUKIN_1_FAMILY_SIGNALING	9.58542e-14	4.26382e-11	0.954542	-0.562635	-2.42906	142	IL1RN|NFKB2|NFKB1|RIPK2|PTPN2|PELI1|MAP2K6|PSMA3|PSMD12|PTPN12|CASP1|IL1RL1|TBK1|NOD2|NLRC5|STAT3|PSMC2|MAPK8|TRAF2|PSMB10|USP18|IRAK1|IL1RL2|PSMB9|IL1B|CUL1|PSMB1|TIFA|IL1R1|PSMA4|NFKBIA|PSMB7|PSMB8|UBC|PSMD5|PSMD7|N4BP1|IRAK2|RBX1|UBE2V1|APP|NKIRAS1|MAP2K4|PSMA2|PSMF1|PSME1|PSMD9|IL18R1|IL18BP|MAP3K7|PSMD11|PSMB6|PSMD13|PSMB2|TP53|PTPN6|PSMD6|IL36G|RELA|PSMD14|USP14|IKBKG|FBXW11|UBB|PTPN5|PSMC6|CHUK|TAB3|PELI3|MAP2K1|MAP3K8|IKBKB|S100A12|PSMA1|PSMA5|IL1RAPL1|SIGIRR	Hepatocytes.Zone3	MASL_vs_Control
REACTOME_INTERLEUKIN_1_SIGNALING	4.57583e-11	8.87242e-09	0.851339	-0.563921	-2.33741	110	IL1RN|NFKB2|NFKB1|RIPK2|PELI1|MAP2K6|PSMA3|PSMD12|NOD2|NLRC5|PSMC2|TRAF2|PSMB10|USP18|IRAK1|PSMB9|IL1B|CUL1|PSMB1|TIFA|IL1R1|PSMA4|NFKBIA|PSMB7|PSMB8|UBC|PSMD5|PSMD7|N4BP1|IRAK2|RBX1|UBE2V1|APP|NKIRAS1|MAP2K4|PSMA2|PSMF1|PSME1|PSMD9|MAP3K7|PSMD11|PSMB6|PSMD13|PSMB2|TP53|PSMD6|RELA|PSMD14|USP14|IKBKG|FBXW11|UBB|PSMC6|CHUK|TAB3|PELI3|MAP2K1|MAP3K8|IKBKB|S100A12|PSMA1|PSMA5	Hepatocytes.Zone3	MASL_vs_Control
REACTOME_INTERLEUKIN_20_FAMILY_SIGNALING	0.00703085	0.0369217	0.407018	-0.583772	-1.72249	19	STAT1|STAT3|JAK2|IFNLR1|STAT5A|STAT4|SOCS3|IL26|JAK3	Hepatocytes.Zone3	MASL_vs_Control
REACTOME_INTERLEUKIN_27_SIGNALING	0.00858354	0.0426452	0.38073	-0.685945	-1.71913	11	STAT1|IL27RA|STAT3|JAK2|IL6ST	Hepatocytes.Zone3	MASL_vs_Control
REACTOME_INTERLEUKIN_35_SIGNALLING	0.00858882	0.0426452	0.38073	-0.693276	-1.78278	12	STAT1|IL27RA|STAT3|JAK2|STAT4|IL6ST	Hepatocytes.Zone3	MASL_vs_Control
REACTOME_INTERLEUKIN_37_SIGNALING	0.00695003	0.036599	0.407018	-0.600914	-1.79076	20	PTPN2|PTPN12|CASP1|TBK1|STAT3|IL18R1|IL18BP|PTPN6|PTPN5	Hepatocytes.Zone3	MASL_vs_Control
REACTOME_INTERLEUKIN_4_AND_INTERLEUKIN_13_SIGNALING	5.71301e-07	1.90316e-05	0.659444	-0.50465	-2.07564	101	HIF1A|ICAM1|BCL2L1|FN1|IRF4|FOS|HMOX1|STAT1|MCL1|ITGB1|JUNB|ZEB1|MYC|IL4R|CXCL8|SOCS1|STAT3|IL1B|AKT1|LBP|JAK2|OPRD1|SOCS5|VEGFA|PIM1|CDKN1A|SOCS3|NDN|SOX2|IGHG4|LIF|TP53|S1PR1|ANXA1|TNFRSF1B|TGFB1|ALOX15|POMC	Hepatocytes.Zone3	MASL_vs_Control
REACTOME_INTERLEUKIN_6_FAMILY_SIGNALING	0.0193839	0.0776796	0.352488	-0.537342	-1.64451	22	OSMR|STAT1|CLCF1|STAT3|JAK2|IL6ST|SOCS3|LIF	Hepatocytes.Zone3	MASL_vs_Control
REACTOME_INTERLEUKIN_6_SIGNALING	0.0105062	0.0499673	0.38073	-0.681552	-1.70812	11	STAT1|STAT3|JAK2|IL6ST|SOCS3	Hepatocytes.Zone3	MASL_vs_Control
REACTOME_INTRACELLULAR_SIGNALING_BY_SECOND_MESSENGERS	9.20767e-06	0.000189151	0.593325	-0.360791	-1.6844	295	NR4A1|IER3|ITPR1|SRC|TNKS2|PIP4K2A|FGF10|PPP2R5E|SCMH1|TRIB3|PSMA3|CBX4|PSMD12|RAC1|JUN|RCOR1|PDGFA|IL1RL1|EZH2|FGFR1|FRS2|EREG|EGR1|PPP2CB|FGF23|PSMC2|HBEGF|PSMB10|KLB|IRAK1|PSMB9|PHC3|PPP2CA|PSMB1|PML|RHEB|FGFR4|PSMA4|AKT1|MTA2|PSMB7|PSMB8|UBC|CHD4|GSK3B|PSMD5|PSMD7|KITLG|USP7|PDGFRB|PIK3CD|PDGFB|HDAC5|GATAD2A|PRKCA|PSMA2|PIK3AP1|TRIM27|PSMF1|PSME1|PSMD9|CASP9|MAPK1|CDKN1A|GSK3A|PRKCE|KL|PPP2R1A|GRB2|PSMD11|PSMB6|PSMD13|PSMB2|MTA1|PPARG|TP53|PSMD6|PRKAR2A|MDM2|PSMD14|EED|MET|KIT|PTEN|ERBB2|ADCY3|UBB|PSMC6|CHUK|CBX8|CSNK2A1|RRAGA|CAMK2G|ADCY9|FLT3LG|ADCY4|PPP2R5C|ESR2|RPTOR|LAMTOR2|MLST8|ADCY5|PSMA1|PSMA5	Hepatocytes.Zone3	MASL_vs_Control
REACTOME_INTRAFLAGELLAR_TRANSPORT	0.0131773	0.0585183	0.38073	0.397153	1.56085	48	IFT52|IFT27|IFT122|TRAF3IP1|DYNLRB2|KIFAP3|CLUAP1|TUBB2B|TTC21B|WDR19|TUBB1|TUBA3D|HSPB11|DYNLL1|IFT140|KIF17|IFT172|IFT88|DYNC2LI1|IFT46|TTC30A|TTC26|IFT74|DYNLL2|DYNLRB1|TTC30B	Hepatocytes.Zone3	MASL_vs_Control
REACTOME_INTRA_GOLGI_AND_RETROGRADE_GOLGI_TO_ER_TRAFFIC	0.00794435	0.0402379	0.38073	-0.32215	-1.44933	191	CAPZA1|KIF21A|PLIN3|KIF26B|TUBA1B|RAB3GAP1|TUBB2A|IGF2R|RAB9A|KIF13B|KIF16B|GOLGA4|SEC22B|TGOLN2|RAB1B|PAFAH1B1|DYNC1LI2|ARF1|GALNT2|STX6|DYNC1I1|ARFGAP1|RAB1A|ARFGAP3|RAB30|MAN1A1|COG5|CUX1|PLA2G6|DCTN6|KIF23|NBAS|VPS53|DCTN1|BICD1|TUBA4A|RAB39A|GCC2|KIF18A|COPA|RIC1|MAN2A2|KIF21B|KIF20A|KIF18B|ARF4|TUBB8|RAB9B|TUBA8|RGP1|RAB3GAP2|RAB18|SURF4|TMED2|GOSR1|GALNT1|KIF1A|DCTN4|TUBA1C|USP6NL|TRIP11|RAB6A|KIF15|GBF1|CYTH2|COG1|COPZ1|COPE|CAPZB|KLC1|COPG1|VPS51	Hepatocytes.Zone3	MASL_vs_Control
REACTOME_INTRINSIC_PATHWAY_FOR_APOPTOSIS	0.0136331	0.0600078	0.38073	-0.421363	-1.57679	55	BCL2L1|PPP3R1|TP53BP2|STAT3|CYCS|MAPK8|BCL2L11|AKT1|YWHAH|TP73|CASP9|MAPK1|YWHAZ|TP53|SFN|AVEN|CDKN2A|YWHAG|YWHAE|BID|GZMB	Hepatocytes.Zone3	MASL_vs_Control
REACTOME_ION_TRANSPORT_BY_P_TYPE_ATPASES	0.00999103	0.0482761	0.38073	-0.439836	-1.62799	53	ATP1A1|ATP2A2|ATP1B3|ATP8A1|ATP8B1|ATP9B|ATP1A3|ATP11A|ATP13A5|ATP7A|ATP2B1|ATP9A|ATP2B4|ATP13A1|ATP2A3|ATP2C1|ATP13A4|CAMK2G	Hepatocytes.Zone3	MASL_vs_Control
REACTOME_IRON_UPTAKE_AND_TRANSPORT	0.0221945	0.0850657	0.352488	-0.416497	-1.54161	53	STEAP2|ATP6V0A1|SLC11A2|HMOX1|TFRC|GLRX3|CUL1|UBC|SLC40A1|CAND1|UBB|HEPH|LCN2|ATP6V1G1|ATP6V1A|ATP6V1B2|ATP6V0D2|ATP6V1C1|ATP6V1G2|ACO1|FTH1|ATP6V0C|HMOX2	Hepatocytes.Zone3	MASL_vs_Control
REACTOME_JNK_C_JUN_KINASES_PHOSPHORYLATION_AND_ACTIVATION_MEDIATED_BY_ACTIVATED_HUMAN_TAK1	0.00287815	0.0185546	0.431708	-0.627911	-1.87122	20	RIPK2|NOD2|MAPK8|IRAK1|UBC|IRAK2|UBE2V1|MAP2K4|MAP3K7|IKBKG|UBB|TAB3|MAP2K7	Hepatocytes.Zone3	MASL_vs_Control
REACTOME_KEAP1_NFE2L2_PATHWAY	1.33012e-06	3.7956e-05	0.643552	-0.49405	-2.03255	104	MAFK|SLC7A11|HMOX1|MAP1LC3B|PSMA3|PSMD12|MYC|TRIM21|PSMC2|PSMB10|PSMB9|GCLC|CUL1|PSMB1|PSMA4|AKT1|PSMB7|PSMB8|UBC|GSK3B|PSMD5|PSMD7|RBX1|TKT|ME1|GSR|PSMA2|PSMF1|PSME1|PSMD9|NQO1|CDKN1A|MAFG|PSMD11|PSMB6|PSMD13|PSMB2|PSMD6|CDKN2A|PSMD14|BACH1|PRDX1|UBB|PSMC6|TXNRD1|CSNK2A1|NFE2L2	Hepatocytes.Zone3	MASL_vs_Control
REACTOME_L1CAM_INTERACTIONS	2.12731e-05	0.00037411	0.57561	-0.44824	-1.87275	115	AP2A2|ITGAV|SRC|EZR|SCN1B|ACTB|DCX|SPTBN1|ACTG1|NRP1|ITGB1|RAC1|SPTAN1|KCNQ3|FGFR1|RDX|TUBA1B|TUBB2A|MSN|DLG3|SDCBP|CD24|LAMC1|RPS6KA3|SCN5A|MAPK1|CLTC|NRP2|ITGA1|TUBA4A|ITGA2|CHL1|AP2B1|ALCAM|NCAM1|ITGB3|PAK1|ITGA5|DNM1|SCN1A|CSNK2A1|SCN3B|SCN10A|TUBB8|MAP2K1|TUBA8|ANK1	Hepatocytes.Zone3	MASL_vs_Control
REACTOME_LATE_ENDOSOMAL_MICROAUTOPHAGY	0.00776674	0.0395502	0.407018	-0.519879	-1.70574	30	ARL13B|CHMP4B|PLIN3|VPS37A|VPS37B|UBC|UBAP1|CHMP7|CHMP6|CHMP3|CHMP4C|UBB	Hepatocytes.Zone3	MASL_vs_Control
REACTOME_LEISHMANIA_INFECTION	2.49623e-07	9.68026e-06	0.674963	-0.45171	-1.97715	155	ITPR1|NFKB2|SRC|NCKIPSD|ACTB|NFKB1|YES1|ACTR3|LYN|HMOX1|ACTG1|TXN|RAC1|JUN|PYCARD|MYH9|CASP1|GNB4|ADAM17|MAPK8|P2RX7|ARPC5|DPEP1|IL1B|GNG10|C3AR1|ARPC1B|APP|ARPC2|NCKAP1|ELMO1|CYFIP1|BTK|PTK2|WIPF3|DVL3|MAPK1|GNG5|NOXA1|GNB1|CYSLTR1|GRB2|IGHG4|PRKAR2A|IGLV1-51|RELA|IGHG2|ACTR2|VAV3|RHBDF2|NT5E	Hepatocytes.Zone3	MASL_vs_Control
REACTOME_LISTERIA_MONOCYTOGENES_ENTRY_INTO_HOST_CELLS	0.0217256	0.0840783	0.352488	-0.575487	-1.68131	18	SRC|CTNND1|STAM|UBC|EPS15|GRB2|MET|UBB	Hepatocytes.Zone3	MASL_vs_Control
REACTOME_MAP2K_AND_MAPK_ACTIVATION	2.76787e-05	0.000467201	0.57561	-0.596895	-2.08142	40	FN1|SRC|ACTB|VWF|VCL|ACTG1|MARK3|KRAS|RAP1B|APBB1IP|RAP1A|ARRB2|ARRB1|MAPK1|HRAS|ITGB3|FGA|IQGAP1|BRAF|MAP2K1	Hepatocytes.Zone3	MASL_vs_Control
REACTOME_MAP3K8_TPL2_DEPENDENT_MAPK1_3_ACTIVATION	0.00287278	0.0185373	0.431708	-0.709593	-1.914	14	NFKB1|CUL1|UBC|MAP2K4|IKBKG|FBXW11|UBB|CHUK|MAP2K1|MAP3K8|IKBKB	Hepatocytes.Zone3	MASL_vs_Control
REACTOME_MAPK6_MAPK4_SIGNALING	2.7662e-05	0.000467201	0.57561	-0.487638	-1.95471	85	CDC14A|PSMA3|PSMD12|RAC1|SEPTIN7|JUN|MYC|PSMC2|PSMB10|PSMB9|PSMB1|PSMA4|PSMB7|PSMB8|UBC|PSMD5|PSMD7|PSMA2|IGF2BP1|PSMF1|PSME1|PSMD9|KALRN|HSPB1|PSMD11|PSMB6|PSMD13|PSMB2|MAPK4|PSMD6|PAK2|PSMD14|PAK1|UBB|CDK1|PSMC6	Hepatocytes.Zone3	MASL_vs_Control
REACTOME_MAPK_FAMILY_SIGNALING_CASCADES	2.96634e-10	4.46975e-08	0.814036	-0.415009	-1.95093	310	DUSP5|BCL2L1|FN1|SRC|ACTB|VWF|DUSP8|NF1|PTPN3|VCL|RGL1|SPTBN1|FGF10|PPP2R5E|SPRED2|ACTG1|DAB2IP|MARK3|CDC14A|PSMA3|KRAS|PSMD12|RAC1|SEPTIN7|RAP1B|SPTAN1|JUN|APBB1IP|PDGFA|SPRED1|FGFR1|FRS2|EREG|MYC|PPP2CB|FGF23|PSMC2|DUSP6|HBEGF|PSMB10|KLB|RAP1A|DLG3|SHC1|PSMB9|PPP2CA|PSMB1|FGFR4|PSMA4|PSMB7|PSMB8|UBC|RALGDS|JAK2|ARRB2|PSMD5|PSMD7|KITLG|ARRB1|FNTA|RBX1|PDGFRB|LRRC7|PDGFB|RASA3|PSMA2|IGF2BP1|PTK2|PSMF1|PSME1|PSMD9|MAPK1|KALRN|IL6ST|HRAS|GDNF|KL|PPP2R1A|CSF2|HSPB1|GRB2|PSMD11|DUSP2|PSMB6|PSMD13|PSMB2|MAPK4|PSMD6|SHOC2|PAK2|NCAM1|PSMD14|ITGB3|PAK1|MET|KIT|FGA|IQGAP1|DUSP16|ERBB2|PRKG2|UBB|CDK1|PSMC6	Hepatocytes.Zone3	MASL_vs_Control
REACTOME_MAPK_TARGETS_NUCLEAR_EVENTS_MEDIATED_BY_MAP_KINASES	0.0238921	0.0902458	0.352488	-0.473393	-1.56922	31	FOS|JUN|PPP2CB|DUSP6|MAPK8|PPP2CA|MAPKAPK2|ATF1|RPS6KA3|MAPK1|PPP2R1A|MEF2A	Hepatocytes.Zone3	MASL_vs_Control
REACTOME_METABOLISM_OF_CARBOHYDRATES	0.000333561	0.00356773	0.498493	-0.333066	-1.55016	275	GBE1|CHST15|GLCE|EXT1|PGK1|CD44|DSEL|PRPS2|SEH1L|NUP98|UST|PGM2|SLC37A1|ENO1|B4GALT5|SLC9A1|TPI1|HS3ST4|KHK|PFKP|RANBP2|PYGB|NUP107|SDC4|OGN|CHST1|PPP2CB|GPI|MANBA|CHST13|SLC2A1|PPP2CA|NUP62|FUT1|GAPDH|RBKS|UBC|HK1|B4GALT1|POM121|SGSH|TKT|NUP93|B3GNT3|FUT6|PYGM|B3GAT3|POM121C|NUP58|PHKA1|OMD|CHP1|PPP2R1A|B3GAT1|GOT1|HPSE|RPIA|DCXR|SLC35D2|NUP35|NUP42|CSPG4|UBB|NDC1|NUP205|PFKL|MAN2C1|PHKB|HS6ST3|HS3ST5|IDS|MDH2|UGP2|PGAM1|GPC5|AGRN|MAN2B1|GCK	Hepatocytes.Zone3	MASL_vs_Control
REACTOME_METABOLISM_OF_POLYAMINES	8.15874e-07	2.53895e-05	0.659444	-0.586592	-2.21911	58	PSMA3|PSMD12|PSMC2|SMOX|PSMB10|PSMB9|PSMB1|PSMA4|PSMB7|PSMB8|PSMD5|PSMD7|PSMA2|PSMF1|PSME1|PSMD9|NQO1|ODC1|SAT1|AMD1|PSMD11|PSMB6|PSMD13|PSMB2|PSMD6|PSMD14|SMS|SRM|AGMAT|PSMC6	Hepatocytes.Zone3	MASL_vs_Control
REACTOME_METALLOTHIONEINS_BIND_METALS	5.15524e-07	1.7393e-05	0.659444	-0.905943	-2.22007	10	MT1A|MT2A|MT1M|MT1G|MT1E|MT1X|MT1F|MT1H|MT4|MT1B	Hepatocytes.Zone3	MASL_vs_Control
REACTOME_MHC_CLASS_II_ANTIGEN_PRESENTATION	0.0196852	0.0785951	0.352488	-0.333575	-1.39368	115	OSBPL1A|AP2A2|CAPZA1|CTSS|CTSB|CD74|AP1G1|TUBA1B|TUBB2A|DYNC1LI2|HLA-DRA|ARF1|CTSC|AP1S3|DYNC1I1|CLTC|DCTN6|LGMN|KIF23|HLA-DOB|DCTN1|CTSD|TUBA4A|HLA-DQA1|KIF18A|AP2B1|CTSL|AP1B1|KIF20A|ACTR1B|DNM1|RAB7A|TUBB8|TUBA8|SEC31A|SEC24B|HLA-DQB1|SEC24A|AP1S2	Hepatocytes.Zone3	MASL_vs_Control
REACTOME_MITOCHONDRIAL_FATTY_ACID_BETA_OXIDATION	0.0198847	0.0791177	0.352488	0.420661	1.54719	37	HADHB|ACADM|MCEE|HADHA|ACSF2|ACOT12|ACAA2|ACAD10|DECR1|THEM4|ACOT13|ECI1|PCTP|ACADS	Hepatocytes.Zone3	MASL_vs_Control
REACTOME_MITOTIC_G1_PHASE_AND_G1_S_TRANSITION	2.31992e-07	9.1371e-06	0.690132	-0.462337	-1.99421	143	PPP2R2A|SRC|LYN|PSMA3|PSMD12|CCNH|TOP2A|MYC|PPP2CB|POLE3|PSMC2|E2F3|PSMB10|WEE1|PSMB9|MCM3|PPP2CA|DYRK1A|CUL1|PSMB1|PSMA4|AKT1|PSMB7|PSMB8|UBC|POLA1|JAK2|CDC45|PSMD5|PSMD7|POLE|PSMA2|POLE4|PSMF1|PSME1|PSMD9|CDKN1A|MYBL2|PPP2R1A|PSMD11|RPA1|PSMB6|PSMD13|PSMB2|PSMD6|CDKN2A|PSMD14|CABLES1|MCM2|TYMS|ORC2|E2F2|UBB|CDK1|PSMC6|PRIM2	Hepatocytes.Zone3	MASL_vs_Control
REACTOME_MITOTIC_G2_G2_M_PHASES	4.60427e-06	0.000106151	0.610527	-0.404596	-1.81957	189	PPP2R2A|HAUS6|CEP131|PPP1R12A|CSNK1D|PSMA3|PSMD12|CCNH|CEP78|TUBA1B|TUBB2A|PPP2CB|PSMC2|E2F3|PSMB10|TUBB|WEE1|PAFAH1B1|PSMB9|PPP2CA|CSNK1E|CUL1|PSMB1|MAPRE1|PSMA4|PSMB7|PSMB8|UBC|PHLDA1|PSMD5|PSMD7|RBX1|OPTN|PSMA2|CDK11B|PSMF1|PSME1|PSMD9|CDKN1A|MYBL2|CEP192|PPP2R1A|DCTN1|AJUBA|PSMD11|PSMB6|PSMD13|PSMB2|TUBA4A|TP53|PSMD6|CKAP5|ODF2|PSMD14|FBXW11|PPME1|YWHAG|FBXL18|UBB|CDK1|PSMC6|YWHAE|NDE1|NEDD1|NEK2|TUBB8|TUBA8|PKMYT1|LIN9|AURKA|TUBG2|PSMA1|PSMA5|PPP1CB	Hepatocytes.Zone3	MASL_vs_Control
REACTOME_MITOTIC_METAPHASE_AND_ANAPHASE	3.01451e-10	4.46975e-08	0.814036	-0.459059	-2.08074	218	PPP2R2A|SEH1L|RANGAP1|PPP2R5E|NUP98|PSMA3|PSMD12|CHMP4B|LEMD3|NDEL1|RANBP2|CDCA5|TUBA1B|NUP107|TUBB2A|EMD|CENPA|PPP2CB|ANKLE2|SPC24|PSMC2|PSMB10|CLIP1|PAFAH1B1|PSMB9|WAPL|DYNC1LI2|PPP2CA|NUP62|CDC27|CENPO|PSMB1|MAPRE1|PSMA4|UBE2D1|PSMB7|PSMB8|UBC|PSMD5|PSMD7|POM121|UBE2E1|NUP93|PSMA2|DYNC1I1|TNPO1|SPDL1|PSMF1|PSME1|PSMD9|CENPK|BUB1B|AHCTF1|BUB1|NUP58|ESPL1|PPP2R1A|PSMD11|PSMB6|CHMP7|PSMD13|PSMB2|CHMP6|TUBA4A|PSMD6|LMNB1|KIF18A|CKAP5|LBR|SKA2|PSMD14|ZWINT|UBE2I|CHMP3|NUP35|CHMP4C|ERCC6L|UBB|CDK1|NDC1|PSMC6|NUP205|BANF1|PTTG1|NDE1|TUBB8|TUBA8|CENPP|PPP2R5C|PSMA1|PSMA5|VPS4A|ZWILCH|MAD1L1	Hepatocytes.Zone3	MASL_vs_Control
REACTOME_MITOTIC_PROMETAPHASE	0.00686735	0.0362899	0.407018	-0.323998	-1.45813	196	EML4|HAUS6|CEP131|SEH1L|RANGAP1|PPP2R5E|NUP98|CSNK1D|NDEL1|CEP78|RANBP2|CDCA5|TUBA1B|NUP107|TUBB2A|CENPA|PPP2CB|SMC4|SPC24|TUBB|CLIP1|PAFAH1B1|WAPL|DYNC1LI2|PPP2CA|CSNK1E|CENPO|MAPRE1|NEK6|DYNC1I1|SPDL1|CENPK|BUB1B|AHCTF1|BUB1|CEP192|PPP2R1A|DCTN1|TUBA4A|KIF18A|CKAP5|ODF2|SKA2|ZWINT|ERCC6L|YWHAG|CDK1|CSNK2A1|YWHAE|NDE1|NEDD1|NEK2|TUBB8|TUBA8|CENPP|PPP2R5C|TUBG2	Hepatocytes.Zone3	MASL_vs_Control
REACTOME_MITOTIC_PROPHASE	0.000752706	0.00680043	0.477271	-0.433254	-1.73765	81	SEH1L|NUP98|LEMD3|RANBP2|NUP107|EMD|PPP2CB|SMC4|RAB1B|PPP2CA|NUP62|POM121|NUP93|PRKCA|NEK6|RAB1A|LPIN2|MAPK1|POM121C|NUP58|BLZF1|PPP2R1A|GOLGA2|GORASP2|LMNB1|RAB2A|NUP35|NUP42|CDK1|NDC1|NUP205|BANF1|NCAPG2|ARPP19|PRKCB|PPP2R2D|NUP155|SET|SEC13|NUP43|ENSA|CTDNEP1	Hepatocytes.Zone3	MASL_vs_Control
REACTOME_MITOTIC_SPINDLE_CHECKPOINT	0.00315251	0.019924	0.431708	-0.398877	-1.64037	100	SEH1L|RANGAP1|PPP2R5E|NUP98|NDEL1|RANBP2|NUP107|CENPA|PPP2CB|SPC24|CLIP1|PAFAH1B1|DYNC1LI2|PPP2CA|CDC27|CENPO|MAPRE1|UBE2D1|UBE2E1|DYNC1I1|SPDL1|CENPK|BUB1B|AHCTF1|BUB1|PPP2R1A|KIF18A|CKAP5|SKA2|ZWINT	Hepatocytes.Zone3	MASL_vs_Control
REACTOME_MOLECULES_ASSOCIATED_WITH_ELASTIC_FIBRES	0.00627556	0.0338486	0.407018	-0.499311	-1.7094	36	FN1|ITGAV|TGFB3|ITGB5|BMP2|ITGB1|VTN|FBLN1|FBLN2|TGFB1|ITGB3|LTBP1	Hepatocytes.Zone3	MASL_vs_Control
REACTOME_MRNA_SPLICING	7.82872e-08	3.74688e-06	0.704976	-0.423084	-1.91183	210	RBM39|HNRNPC|U2SURP|SRSF11|SF1|SRSF4|GTF2F2|SRSF1|HNRNPU|PRPF19|HNRNPH1|NSRP1|HNRNPM|SF3B3|DHX15|HNRNPA1|PCBP2|RNPS1|SNRNP27|SNU13|RBM25|PRPF40A|PPIL1|EIF4A3|CWC22|SF3B6|DDX23|PNN|SNRPD3|WBP11|TCERG1|SRSF5|RBM7|RBM5|PPIG|POLR2L|DDX39B|BCAS2|UPF3B|TRA2B|DDX41|TXNL4A|YBX1|HNRNPD|HNRNPA3|RBM17|DHX38|EFTUD2|SNRPF|CACTIN|PPIE|CWC15|SMU1|AQR|SRRM2|CWF19L2|SNRNP40|HNRNPA2B1|SNRPB|LUC7L3|PLRG1|CDC5L|POLR2F|LSM6|UBL5|DDX42|BUD31|FAM32A|SRSF6|FUS|DHX9|PCBP1|POLR2B|HNRNPR|PRCC|PTBP1|TFIP11|HNRNPK|SNIP1|ISY1|POLR2I|SF3B5	Hepatocytes.Zone3	MASL_vs_Control
REACTOME_MRNA_SPLICING_MINOR_PATHWAY	0.017399	0.0715839	0.352488	-0.430014	-1.57615	50	GTF2F2|SRSF1|SF3B3|SF3B6|DDX23|SNRPD3|POLR2L|TXNL4A|YBX1|EFTUD2|SNRPF|SNRNP40|SNRPB|POLR2F|DDX42|SRSF6|POLR2B|POLR2I|SF3B5|POLR2A|SF3B4|GTF2F1|SF3B2|SNRPE	Hepatocytes.Zone3	MASL_vs_Control
REACTOME_MUSCLE_CONTRACTION	0.000185178	0.00223693	0.518848	-0.373169	-1.66397	178	DYSF|ATP1A1|ITPR1|ATP2A2|ATP1B3|SCN1B|KCNK13|VCL|STIM1|ITGB5|TPM4|MYL12A|WWTR1|KCNJ12|MYL4|ANXA2|MYL12B|MYH11|KCNK1|TPM1|CACNB2|CALD1|KCND3|KCNK4|ATP1A3|TPM3|KCNE2|RYR2|KCNK3|SCN5A|ATP2B1|KCNJ2|CLIC2|ATP2B4|TNNT1|MYL6|ITGA1|TPM2|SORBS1|ANXA1|TMOD2|GUCY1B1|PAK2|ATP2A3|PAK1|ASPH|NPR1|SCN1A|SCN3B|TNNC1|CAMK2G|KCNE4|SCN10A|TRPC1|MYL1|KCNK17|CES1	Hepatocytes.Zone3	MASL_vs_Control
REACTOME_MYD88_INDEPENDENT_TLR4_CASCADE	7.52687e-10	9.81348e-08	0.801216	-0.552983	-2.28328	105	BIRC3|NFKB2|CD14|NFKB1|RIPK2|FOS|MAP2K6|JUN|TRAF3|TBK1|NOD2|NLRC5|PPP2CB|DUSP6|MAPK8|TRAF2|USP18|IRAK1|PPP2CA|CUL1|TIFA|NFKBIA|UBE2D1|UBC|UBE2D3|N4BP1|IRAK2|MAPKAPK2|ATF1|UBE2V1|APP|TANK|NKIRAS1|MAP2K4|RPS6KA3|BIRC2|MAPK1|LY96|MAP3K7|PPP2R1A|TP53|RELA|MEF2A|USP14|IKBKG|FBXW11|UBB|CHUK|TLR4|MAP2K3|TAB3|MAP2K1|MAP2K7|MAP3K8	Hepatocytes.Zone3	MASL_vs_Control
REACTOME_M_PHASE	7.85162e-09	6.17732e-07	0.74774	-0.388164	-1.83358	336	EML4|PPP2R2A|HAUS6|CEP131|SEH1L|RANGAP1|PPP2R5E|NUP98|CSNK1D|PSMA3|PSMD12|CHMP4B|LEMD3|NDEL1|CEP78|RANBP2|CDCA5|TUBA1B|NUP107|TUBB2A|EMD|CENPA|PPP2CB|ANKLE2|SMC4|SPC24|PSMC2|PSMB10|TUBB|CLIP1|RAB1B|PAFAH1B1|PSMB9|WAPL|DYNC1LI2|PPP2CA|NUP62|CSNK1E|CDC27|CENPO|PSMB1|MAPRE1|PSMA4|UBE2D1|PSMB7|PSMB8|UBC|PSMD5|PSMD7|POM121|UBE2E1|NUP93|PRKCA|NEK6|PSMA2|DYNC1I1|RAB1A|TNPO1|SPDL1|PSMF1|PSME1|PSMD9|CENPK|BUB1B|AHCTF1|LPIN2|BUB1|MAPK1|POM121C|NUP58|KIF23|BLZF1|CEP192|ESPL1|PPP2R1A|DCTN1|PSMD11|PSMB6|CHMP7|PSMD13|PSMB2|CHMP6|TUBA4A|GOLGA2|GORASP2|PSMD6|LMNB1|RAB2A|KIF18A|CKAP5|LBR|ODF2|SKA2|PSMD14|ZWINT|UBE2I|CHMP3|NUP35|CHMP4C|NUP42|KIF20A|ERCC6L|YWHAG|UBB|CDK1|NDC1|PSMC6|NUP205|BANF1|CSNK2A1|YWHAE|PTTG1|NDE1|NCAPG2|NEDD1|NEK2|ARPP19|TUBB8	Hepatocytes.Zone3	MASL_vs_Control
REACTOME_NEDDYLATION	0.01044	0.0497778	0.38073	-0.303237	-1.39111	238	HIF1A|ASB1|WSB1|EPAS1|UCHL3|PSMA3|PSMD12|SOCS2|CUL2|PSMC2|KLHL5|PSMB10|PSMB9|CUL1|PSMB1|FBXO21|CUL5|PSMA4|UBE2D1|PSMB7|FBXW5|PSMB8|UBC|SPSB1|PSMD5|FBXL15|UBE2D3|PSMD7|RBX1|SOCS5|ASB2|PSMA2|KLHL2|DCAF7|PSMF1|PSME1|PSMD9|DTL|UBE2F|ASB11|DCAF13|WSB2|LMO7|CDKN1A|CISH|SOCS3|TULP4|NUB1|DCUN1D5|PSMD11|PSMB6|PSMD13|PSMB2|FBXL4|PSMD6|COMMD10|PSMD14|ASB12|RBBP5|FBXW11|ELOB|DCAF16|CAND1|FBXL18|ELOC|UBB|PSMC6	Hepatocytes.Zone3	MASL_vs_Control
REACTOME_NEF_MEDIATES_DOWN_MODULATION_OF_CELL_SURFACE_RECEPTORS_BY_RECRUITING_THEM_TO_CLATHRIN_ADAPTERS	0.00935291	0.0459563	0.38073	-0.584531	-1.76334	21	AP2A2|B2M|AP1G1|HLA-A|ARF1|AP1S3|AP2B1|CD8B|AP1B1|PACS1|AP1S2	Hepatocytes.Zone3	MASL_vs_Control
REACTOME_NEGATIVE_REGULATION_OF_FGFR1_SIGNALING	4.36163e-05	0.000674255	0.557332	-0.638063	-2.04945	28	SRC|FGF10|FGFR1|FRS2|PPP2CB|FGF23|PPP2CA|UBC|MAPK1|SPRY2|KL|PPP2R1A|GRB2|UBB|BRAF	Hepatocytes.Zone3	MASL_vs_Control
REACTOME_NEGATIVE_REGULATION_OF_FGFR2_SIGNALING	0.00134641	0.0105399	0.45506	-0.574069	-1.86265	29	SRC|FGF10|FRS2|PPP2CB|FGF23|PPP2CA|UBC|MAPK1|SPRY2|PPP2R1A|GRB2|UBB|BRAF	Hepatocytes.Zone3	MASL_vs_Control
REACTOME_NEGATIVE_REGULATION_OF_FGFR3_SIGNALING	0.000714211	0.00650707	0.477271	-0.619968	-1.94451	25	SRC|FRS2|PPP2CB|FGF23|PPP2CA|UBC|MAPK1|SPRY2|PPP2R1A|GRB2|UBB|BRAF	Hepatocytes.Zone3	MASL_vs_Control
REACTOME_NEGATIVE_REGULATION_OF_FGFR4_SIGNALING	7.85185e-05	0.00110159	0.538434	-0.657862	-2.09586	27	SRC|FRS2|PPP2CB|FGF23|KLB|PPP2CA|FGFR4|UBC|MAPK1|SPRY2|PPP2R1A|GRB2|UBB|BRAF	Hepatocytes.Zone3	MASL_vs_Control
REACTOME_NEGATIVE_REGULATION_OF_MAPK_PATHWAY	4.14034e-05	0.0006429	0.557332	-0.572424	-2.00781	41	DUSP5|DUSP8|PTPN3|PPP2R5E|MARK3|KRAS|PPP2CB|DUSP6|PPP2CA|UBC|MAPK1|HRAS|PPP2R1A|DUSP2|DUSP16|UBB|BRAF|MAP2K1|PPP2R5C|DUSP4|YWHAB	Hepatocytes.Zone3	MASL_vs_Control
REACTOME_NEGATIVE_REGULATION_OF_NOTCH4_SIGNALING	1.70493e-06	4.68825e-05	0.643552	-0.595917	-2.20381	52	PSMA3|PSMD12|PSMC2|PSMB10|PSMB9|CUL1|PSMB1|PSMA4|AKT1|PSMB7|PSMB8|UBC|PSMD5|PSMD7|RBX1|PSMA2|PSMF1|PSME1|PSMD9|YWHAZ|PSMD11|PSMB6|PSMD13|PSMB2|PSMD6|PSMD14|UBB|PSMC6	Hepatocytes.Zone3	MASL_vs_Control
REACTOME_NEGATIVE_REGULATION_OF_THE_PI3K_AKT_NETWORK	0.00877283	0.0434163	0.38073	-0.362286	-1.49996	108	IER3|SRC|PIP4K2A|FGF10|PPP2R5E|TRIB3|RAC1|PDGFA|IL1RL1|FGFR1|FRS2|EREG|PPP2CB|FGF23|HBEGF|KLB|IRAK1|PPP2CA|FGFR4|AKT1|KITLG|PDGFRB|PIK3CD|PDGFB|PIK3AP1|MAPK1|KL|PPP2R1A|GRB2	Hepatocytes.Zone3	MASL_vs_Control
REACTOME_NEGATIVE_REGULATORS_OF_DDX58_IFIH1_SIGNALING	0.00193233	0.0139297	0.45506	-0.549442	-1.82597	32	TNFAIP3|TRAF3|TBK1|CYLD|ISG15|IFIH1|NLRC5|PCBP2|ATG5|UBE2D1|UBC|UBE2L6|UBE2D3|TAX1BP1|HERC5|RNF216|TRIM25|UBB	Hepatocytes.Zone3	MASL_vs_Control
REACTOME_NERVOUS_SYSTEM_DEVELOPMENT	9.97761e-11	1.64561e-08	0.839089	-0.382363	-1.86056	456	NTN4|AP2A2|ITGAV|RELN|SRC|EZR|SCN1B|ACTB|DCX|YES1|EGR2|SPTBN1|ARHGEF12|ACTR3|LYN|MYL12A|WWTR1|ACTG1|NRP1|ITGB1|PSMA3|KRAS|PSMD12|RAC1|LIMK2|PABPC1|MYL12B|MYH10|SPTAN1|MBP|MYH9|KCNQ3|MYH11|FGFR1|FLRT3|FRS2|RDX|TUBA1B|TUBB2A|CFL1|MSN|RRAS|CACNB2|CUL2|ROCK2|RNPS1|PSMC2|MAPK8|ETF1|PSMB10|ARPC5|DLG3|SHC1|PSMB9|YAP1|PFN1|EIF4A3|SEMA6A|PSMB1|SDCBP|PRNP|ADAM10|PSMA4|CAP2|CD24|VLDLR|PSMB7|PSMB8|UBC|UNC5B|GSK3B|PSMD5|COL4A2|POU3F1|PSMD7|SIAH2|ARPC1B|RBX1|PIK3CD|SEMA3A|UPF3B|COL3A1|VASP|EPHA2|ARPC2|EFNB1|ROBO3|PRKCA|SEMA7A|PSMA2|DSCAM|GSPT1|LAMC1|ABLIM1|TRIO|RPS6KA3|PTK2|PSMF1|PSME1|PSMD9|TIAM1|ARHGEF7|SCN5A|COL4A1|MAPK1|CLTC|KALRN|ARHGEF28|HRAS|RHOC|SEMA4A|GDNF|SEMA5A|MYL6|GRB2|NRP2|PSMD11|PSMB6|ITGA1|PSMD13|PSMB2|TUBA4A|TRPC7|PSMD6|PRKAR2A|ITGA2|CHL1|RND1|AP2B1|ALCAM|PAK2|ACTR2|NCAM1|PSMD14|VAV3|ITGB3|PAK1|MET|ELOB|ITGA5|DOK5|RHOA|EPHB6|EFNB2|ROCK1|RGMB|DNM1|ERBB2|ELOC|PDLIM7|UBB|PSMC6|SCN1A|TRPC3|COL6A3|CXCL12|CSNK2A1|SCN3B|PMP22|SCN10A|TRPC1|TUBB8|PLXNB1|MAP2K1|TUBA8|ANK1|AGRN	Hepatocytes.Zone3	MASL_vs_Control
REACTOME_NEURONAL_SYSTEM	0.0048068	0.027558	0.407018	-0.291611	-1.38375	347	AP2A2|SRC|DLGAP4|KCNK13|SLC38A1|PTPRD|COMT|SLC38A2|NCALD|NRXN2|KCNC2|SYT12|NPTN|KCNJ12|CHRNB3|KRAS|RAC1|KCNQ3|EPB41L3|GABRR3|KCNK1|SLC1A2|PANX1|EPB41L1|ACHE|SYN3|TUBA1B|PPFIBP1|TUBB2A|IL1RAPL2|GNB4|PRKAA1|CACNB2|KCNJ5|GLRB|HOMER1|KCND3|PDLIM5|DLG3|KCNK4|EPB41|LIN7A|KCNH7|HTR3E|SLITRK3|DLGAP1|GNG10|KCNQ5|LRRC7|LRRTM2|GLRA3|PRKCA|KCNN1|APBA1|PLCB1|RPS6KA3|KCNK3|SYN1|ARHGEF7|SLITRK5|MAPK1|GNG5|KCNJ2|HRAS|MYO6|GNB1|SIPA1L1|PPFIA1|TUBA4A|GAD2|GRIA2|PRKAR2A|AP2B1|GJC1|KCNJ8|GABRR1|MDM2|PPM1E|TSPOAP1|NLGN3|ADCY3|KCNJ1|SLC18A2|FLOT1|KCNC1|KCNMB4|CAMK2G|RAB3A|ADCY9|TUBB8|FLOT2|LRRC4B|TUBA8|GABRB2|KCNK17|SHANK2|GLS|KCNN3|ADCY4|GABRA2	Hepatocytes.Zone3	MASL_vs_Control
REACTOME_NEUTROPHIL_DEGRANULATION	3.65148e-13	1.31488e-10	0.932595	-0.410321	-1.98732	436	AP2A2|SERPINB1|VAPA|CSTB|ITGAV|CD59|CTSS|CTSB|CNN2|CD14|GLA|B2M|CD44|NFKB1|VCL|CD58|PLAUR|CCT8|ATP6V0A1|UBR4|GLIPR1|HUWE1|EPX|PGM2|CMTM6|CYSTM1|OSTF1|ATP8A1|ADGRG3|ANXA2|PSMD12|RAC1|GSN|XRCC6|RAP1B|SPTAN1|PYCARD|PRSS3|PYGB|MIF|EEF1A1|STOM|SIGLEC9|IGF2R|ATG7|RAB27A|CD63|RAB3D|GPI|CCT2|MMP25|ORM1|HP|PSMC2|PPIA|TUBB|FABP5|BIN2|ARPC5|TMEM30A|RAP1A|MANBA|PDXK|HLA-A|PRCP|RAB10|FAF2|PSMB1|SDCBP|ADAM10|DIAPH1|PSMB7|DDX3X|BST2|RAB14|EEF2|LAMP2|CEACAM1|B4GALT1|PSMD7|ORM2|C3AR1|LRRC7|HLA-B|CTSC|CD68|AHSG|MNDA|ATP11A|STK10|HLA-C|PSMA2|CD55|CYFIP1|PNP|ADGRE5|ATP6AP2|PRG2|MAPK1|HSPA6|PTPRJ|CRISPLD2|PA2G4|AGA|SLC11A1|IMPDH2|FCN1|CHI3L1|SLC2A3|PIGR|CTSD|CD93|TMBIM1|PPIE|PSMD11|ORMDL3|PSMD13|PTPN6|HPSE|TNFRSF1B|PSMD6|APRT|TXNDC5|ACTR2|S100A11|PSMD14|LGALS3|LPCAT1|GCA|RHOA|ROCK1|ACTR1B|IQGAP1|CAND1|TTR|DDOST|LRG1|ASAH1|PFKL|RAB7A|LCN2|C5AR1|RAB3A|SLPI|QPCT|CAB39|PLD1|RAB9B|PTGES2|PGAM1|ARMC8|MAN2B1|MAGT1|CRACR2A|S100A12|RAB18|LAMTOR2|SURF4|PSMA5|CREG1|DPP7|NME2|SERPINB6|PLAC8|DYNLT1|COTL1|CLEC5A|ALDOA|ITGB2|PGRMC1|TOM1|GYG1|LYZ|TMEM63A|GAA|HSP90AB1|VNN1|FCGR3B|FUCA2|C3	Hepatocytes.Zone3	MASL_vs_Control
REACTOME_NFE2L2_REGULATING_ANTI_OXIDANT_DETOXIFICATION_ENZYMES	0.0249345	0.0929251	0.352488	-0.578857	-1.6606	17	MAFK|SLC7A11|HMOX1|GCLC|GSR|NQO1|BACH1|PRDX1|TXNRD1|NFE2L2	Hepatocytes.Zone3	MASL_vs_Control
REACTOME_NGF_STIMULATED_TRANSCRIPTION	0.00178578	0.0131235	0.45506	-0.536685	-1.78643	33	EGR2|FOS|TRIB1|JUNB|ID2|EGR1|FOSB|SGK1|SRF|CHD4|ATF1|ID1|FOSL1|F3|TCF12	Hepatocytes.Zone3	MASL_vs_Control
REACTOME_NOD1_2_SIGNALING_PATHWAY	0.000308424	0.00336594	0.498493	-0.578673	-1.93456	34	TNFAIP3|BIRC3|CASP4|RIPK2|CASP2|MAP2K6|CASP1|CYLD|NOD2|IRAK1|UBC|IRAK2|UBE2V1|BIRC2|CASP9|MAP3K7|IKBKG|UBB|CHUK|TAB3|IKBKB	Hepatocytes.Zone3	MASL_vs_Control
REACTOME_NONSENSE_MEDIATED_DECAY_NMD	0.00135149	0.0105688	0.45506	-0.565763	-1.81722	28	PPP2R2A|DCP1A|PABPC1|SMG7|RNPS1|ETF1|EIF4A3|PPP2CA|SMG9|UPF3B|GSPT1|PPP2R1A|SMG6	Hepatocytes.Zone3	MASL_vs_Control
REACTOME_NON_INTEGRIN_MEMBRANE_ECM_INTERACTIONS	0.00135634	0.0105957	0.45506	-0.466053	-1.76311	58	NTN4|FN1|TNC|ITGAV|THBS1|ITGB5|DDR2|ITGB1|PDGFA|SDC4|ACTN1|LAMB3|VTN|COL4A2|COL3A1|PDGFB|PRKCA|DDR1|LAMC1|COL4A1	Hepatocytes.Zone3	MASL_vs_Control
REACTOME_NOTCH1_INTRACELLULAR_DOMAIN_REGULATES_TRANSCRIPTION	0.0121859	0.0556654	0.38073	-0.432402	-1.55634	46	HIF1A|TLE4|NCOR1|MYC|NCOR2|CUL1|CCNC|UBC|RBX1|HDAC5|TLE1|HES1|TLE2|MAMLD1|UBB|TBL1X	Hepatocytes.Zone3	MASL_vs_Control
REACTOME_NS1_MEDIATED_EFFECTS_ON_HOST_PATHWAYS	0.00614165	0.0333165	0.407018	-0.498278	-1.69307	35	SEH1L|NUP98|RANBP2|ISG15|NUP107|EIF2AK2|NUP62|POM121|NUP93|POM121C|NUP58|NUP35|NUP42|NDC1|NUP205	Hepatocytes.Zone3	MASL_vs_Control
REACTOME_NUCLEAR_ENVELOPE_BREAKDOWN	0.00304759	0.0194316	0.431708	-0.468311	-1.7319	52	SEH1L|NUP98|LEMD3|RANBP2|NUP107|EMD|NUP62|POM121|NUP93|PRKCA|NEK6|LPIN2|POM121C|NUP58|LMNB1|NUP35|NUP42|CDK1|NDC1|NUP205|BANF1|PRKCB|NUP155|SEC13|NUP43|CTDNEP1|LPIN1|NUP160|VRK2|VRK1|CCNB1	Hepatocytes.Zone3	MASL_vs_Control
REACTOME_NUCLEAR_ENVELOPE_NE_REASSEMBLY	3.60057e-06	8.68573e-05	0.627257	-0.532095	-2.10318	72	PPP2R2A|SEH1L|RANGAP1|NUP98|CHMP4B|LEMD3|TUBA1B|NUP107|TUBB2A|EMD|ANKLE2|PPP2CA|NUP62|POM121|NUP93|TNPO1|AHCTF1|NUP58|PPP2R1A|CHMP7|CHMP6|TUBA4A|LMNB1|LBR|UBE2I|CHMP3|NUP35|CHMP4C|CDK1|NDC1|NUP205|BANF1|TUBB8|TUBA8|VPS4A|NUP155|SUMO1|SEC13|NUP43|TUBA1C|RAN|SIRT2	Hepatocytes.Zone3	MASL_vs_Control
REACTOME_NUCLEAR_EVENTS_KINASE_AND_TRANSCRIPTION_FACTOR_ACTIVATION	0.00162073	0.0122806	0.45506	-0.47991	-1.79588	55	EGR2|FOS|TRIB1|JUNB|ID2|EGR1|PPP2CB|FOSB|DUSP6|SGK1|SRF|PPP2CA|CHD4|MAPKAPK2|ATF1|RPS6KA3|MAPK1|ID1|FOSL1|PPP2R1A|F3|TCF12|MEF2A	Hepatocytes.Zone3	MASL_vs_Control
REACTOME_NUCLEAR_EVENTS_MEDIATED_BY_NFE2L2	7.49683e-09	5.96748e-07	0.74774	-0.582196	-2.30487	77	MAFK|SLC7A11|HMOX1|PSMA3|PSMD12|MYC|PSMC2|PSMB10|PSMB9|GCLC|CUL1|PSMB1|PSMA4|PSMB7|PSMB8|UBC|GSK3B|PSMD5|PSMD7|RBX1|TKT|ME1|GSR|PSMA2|PSMF1|PSME1|PSMD9|NQO1|MAFG|PSMD11|PSMB6|PSMD13|PSMB2|PSMD6|CDKN2A|PSMD14|BACH1|PRDX1|UBB|PSMC6|TXNRD1|NFE2L2	Hepatocytes.Zone3	MASL_vs_Control
REACTOME_NUCLEAR_EVENTS_STIMULATED_BY_ALK_SIGNALING_IN_CANCER	1.03015e-06	3.14113e-05	0.643552	-0.795813	-2.325	18	FN1|EML4|MECP2|JUNB|NPM1|STAT3|CUL1|RBX1|STAT5A|MAPK1|CLTC	Hepatocytes.Zone3	MASL_vs_Control
REACTOME_NUCLEAR_IMPORT_OF_REV_PROTEIN	0.00528622	0.0297872	0.407018	-0.503775	-1.68417	34	SEH1L|NUP98|RANBP2|NUP107|NPM1|NUP62|POM121|NUP93|POM121C|NUP58|NUP35|NUP42|NDC1|NUP205|NUP155|SEC13|NUP43|RAN	Hepatocytes.Zone3	MASL_vs_Control
REACTOME_NUCLEAR_PORE_COMPLEX_NPC_DISASSEMBLY	0.00540998	0.0302367	0.407018	-0.503707	-1.72445	36	SEH1L|NUP98|RANBP2|NUP107|NUP62|POM121|NUP93|NEK6|POM121C|NUP58|NUP35|NUP42|CDK1|NDC1|NUP205	Hepatocytes.Zone3	MASL_vs_Control
REACTOME_NUCLEOTIDE_BINDING_DOMAIN_LEUCINE_RICH_REPEAT_CONTAINING_RECEPTOR_NLR_SIGNALING_PATHWAYS	1.27035e-06	3.66657e-05	0.643552	-0.59465	-2.20914	54	BCL2L1|TNFAIP3|BIRC3|NFKB2|CASP4|NFKB1|RIPK2|CASP2|HMOX1|TXN|MAP2K6|PYCARD|CASP1|CYLD|NOD2|PANX1|P2RX7|IRAK1|UBC|IRAK2|UBE2V1|APP|BIRC2|CASP9	Hepatocytes.Zone3	MASL_vs_Control
REACTOME_ONCOGENIC_MAPK_SIGNALING	8.64392e-08	4.08533e-06	0.704976	-0.559838	-2.23417	79	FN1|MPRIP|SRC|ACTB|VWF|DUSP8|NF1|VCL|SPRED2|ACTG1|MARK3|KRAS|RAP1B|APBB1IP|SPRED1|ATG7|KDM7A|DUSP6|RAP1A|BCL2L11|JAK2|ARRB2|ARRB1|ZC3HAV1|MAPK1|QKI|HRAS|SHOC2|ITGB3|FGA|IQGAP1|DUSP16|BRAF|CAMK2G|MAP2K1	Hepatocytes.Zone3	MASL_vs_Control
REACTOME_ORC1_REMOVAL_FROM_CHROMATIN	0.000115566	0.00150674	0.538434	-0.502968	-1.95074	66	PSMA3|PSMD12|PSMC2|PSMB10|PSMB9|MCM3|CUL1|PSMB1|PSMA4|PSMB7|PSMB8|UBC|PSMD5|PSMD7|RBX1|PSMA2|PSMF1|PSME1|PSMD9|PSMD11|PSMB6|PSMD13|PSMB2|PSMD6|PSMD14|MCM2|ORC2|UBB|PSMC6|ORC1|PSMA1|PSMA5|MCM6|PSMA6|ORC6	Hepatocytes.Zone3	MASL_vs_Control
REACTOME_OVARIAN_TUMOR_DOMAIN_PROTEASES	0.00293779	0.0188341	0.431708	-0.5225	-1.78879	36	TNFAIP3|RIPK2|TRAF3|NOD2|IFIH1|UBE2D1|UBC|VCPIP1|ZRANB1|TP53|IKBKG|RHOA|PTEN|TRIM25|UBB|CDK1	Hepatocytes.Zone3	MASL_vs_Control
REACTOME_OXIDATIVE_STRESS_INDUCED_SENESCENCE	0.00249437	0.0167666	0.431708	-0.459773	-1.76498	61	FOS|MDM4|TXN|MAP2K6|SCMH1|CBX4|JUN|EZH2|KDM6B|MAPK8|E2F3|PHC3|MAP4K4|UBC|MAPKAPK2|MAP2K4|MAPK1|TNIK|TP53|MDM2|CDKN2A|EED|E2F2|UBB|CBX8|MAP2K3	Hepatocytes.Zone3	MASL_vs_Control
REACTOME_O_GLYCOSYLATION_OF_TSR_DOMAIN_CONTAINING_PROTEINS	0.00860786	0.042688	0.38073	-0.484011	-1.6764	38	ADAMTS1|THBS1|THBS2|ADAMTS9|SEMA5B|SPON2|ADAMTSL3|SBSPON|ADAMTSL5|ADAMTS18|ADAMTS7|SEMA5A|ADAMTS19|ADAMTS4	Hepatocytes.Zone3	MASL_vs_Control
REACTOME_O_LINKED_GLYCOSYLATION	0.00405829	0.0240696	0.407018	-0.384937	-1.58365	104	ADAMTS1|THBS1|B4GALT5|MUC3A|THBS2|ADAMTS9|MUC13|MUC4|GALNT11|C1GALT1|SEMA5B|SPON2|ADAMTSL3|SBSPON|ADAMTSL5|GALNT2|GALNT13|MUC20|GALNTL6|B3GNT3|GALNT4|GALNT18|GALNT15|ADAMTS18|ST6GAL1|ADAMTS7|B3GALNT2|SEMA5A|ADAMTS19|ADAMTS4|MUC5B	Hepatocytes.Zone3	MASL_vs_Control
REACTOME_P130CAS_LINKAGE_TO_MAPK_SIGNALING_FOR_INTEGRINS	0.00152252	0.0116649	0.45506	-0.684795	-1.89533	15	FN1|SRC|VWF|RAP1B|APBB1IP|RAP1A|PTK2|ITGB3|FGA|CRK	Hepatocytes.Zone3	MASL_vs_Control
REACTOME_P75_NTR_RECEPTOR_MEDIATED_SIGNALLING	0.00353102	0.021604	0.431708	-0.396697	-1.62084	94	NFKB1|RIPK2|ARHGEF4|CASP2|ARHGEF12|RAC1|ARHGEF3|ADAM17|MAPK8|FGD3|IRAK1|MCF2L|BCL2L11|ARHGEF5|NFKBIA|OMG|UBC|AATF|PLEKHG2|TRIO|TIAM1|ARHGDIA|ARHGEF7|ECT2|BEX3|KALRN|ARHGEF19|RELA|VAV3|RHOA|ARHGEF35|UBB|ARHGEF10|YWHAE|ARHGEF17|IKBKB|VAV2|MAG	Hepatocytes.Zone3	MASL_vs_Control
REACTOME_PARASITE_INFECTION	0.000144057	0.0018156	0.518848	-0.503397	-1.94177	64	SRC|NCKIPSD|ACTB|YES1|ACTR3|LYN|ACTG1|RAC1|MYH9|ARPC5|ARPC1B|ARPC2|NCKAP1|ELMO1|CYFIP1|BTK|PTK2|WIPF3|MAPK1|GRB2|IGHG4|IGLV1-51|IGHG2|ACTR2|VAV3	Hepatocytes.Zone3	MASL_vs_Control
REACTOME_PCP_CE_PATHWAY	8.09054e-05	0.00112465	0.538434	-0.465229	-1.88101	87	AP2A2|PSMA3|PSMD12|RAC1|PSMC2|PSMB10|PSMB9|PFN1|PSMB1|PSMA4|PSMB7|PSMB8|UBC|ARRB2|PSMD5|PSMD7|PRKCA|PSMA2|PSMF1|PSME1|PSMD9|ROR1|DVL3|CLTC|WNT11|FZD4|PSMD11|PSMB6|DAAM1|PSMD13|PSMB2|PSMD6|AP2B1|PSMD14|RHOA|RYK|UBB|PSMC6	Hepatocytes.Zone3	MASL_vs_Control
REACTOME_PERK_REGULATES_GENE_EXPRESSION	0.0038216	0.0230087	0.431708	-0.530514	-1.76306	32	ASNS|ATF3|CXCL8|ATF6|EIF2S2|HSPA5|EIF2S3|DDIT3|HERPUD1|DIS3|IGFBP1|EXOSC7|NFYC|CEBPG|EIF2AK3|PARN|EIF2S1	Hepatocytes.Zone3	MASL_vs_Control
REACTOME_PEROXISOMAL_LIPID_METABOLISM	0.0137878	0.0605479	0.38073	0.477305	1.68049	29	ACAA1|HSD17B4|ACBD5|MLYCD|EHHADH|HAO2|SCP2|ACOX1|ACBD4|SLC27A2|ACOX2|ACOT8|ACOT4|ACOT6|PECR|AMACR|NUDT7	Hepatocytes.Zone3	MASL_vs_Control
REACTOME_PHOSPHOLIPID_METABOLISM	0.0225423	0.0861803	0.352488	-0.297634	-1.33819	198	TNFAIP8|LPGAT1|PLA2G4C|PIP4K2A|SLC44A4|TNFAIP8L3|GPD2|PITPNB|SBF2|PLAAT4|OSBPL8|PITPNM2|PLEKHA2|PCYT1A|ACHE|STARD7|PITPNM1|GPAT3|LPCAT2|PIK3C2A|PNPLA8|MTMR1|RAB14|TPTE|ARF1|PLEKHA1|MGLL|PIK3CD|CDS2|PTDSS1|ETNK1|GPCPD1|PI4KA|MBOAT1|TNFAIP8L1|LPIN2|PLA2G6|MTMR12|GPAM|PLA2G2A|PCYT1B|MBOAT7|CHKB|SACM1L|PLD2|OCRL|MBOAT2|INPP5F|CDS1|GDPD3|SBF1|PLEKHA3|LPCAT1|PIK3CG|PTEN|CSNK2A1|PLEKHA4|PLD1|INPP5E|GPAT4|MTMR7|SLC44A5|PLAAT5|PIK3R6|RAB4A|MTM1|PLAAT2	Hepatocytes.Zone3	MASL_vs_Control
REACTOME_PI_METABOLISM	0.0150708	0.064753	0.38073	-0.375258	-1.50818	84	TNFAIP8|PIP4K2A|TNFAIP8L3|PITPNB|SBF2|PLEKHA2|PIK3C2A|MTMR1|RAB14|TPTE|ARF1|PLEKHA1|PIK3CD|PI4KA|TNFAIP8L1|MTMR12|SACM1L|OCRL|INPP5F|GDPD3|SBF1|PLEKHA3|PIK3CG|PTEN|PLEKHA4|INPP5E|MTMR7|PIK3R6|RAB4A|MTM1	Hepatocytes.Zone3	MASL_vs_Control
REACTOME_PLATELET_ACTIVATION_SIGNALING_AND_AGGREGATION	2.4548e-10	3.78841e-08	0.814036	-0.449449	-2.05596	235	TIMP3|CD9|FN1|ITPR1|THBS1|SRC|TGFB3|VWF|IGF1|VCL|A2M|LYN|PROS1|ACTN4|RAC1|RAP1B|RASGRP2|SERPINE1|APBB1IP|DGKG|PDGFA|SCCPDH|GNB4|CFL1|CD63|GTPBP2|PHACTR2|CDC37L1|ORM1|PPIA|GP5|DAGLA|FAM3C|ACTN1|RAP1A|SHC1|ABCC4|DGKZ|PFN1|TAGLN2|DAGLB|AKT1|THPO|LAMP2|ARRB2|STX4|GNG10|ORM2|ARRB1|MGLL|WDR1|DGKE|PDGFB|ANXA5|APP|LCP2|PRKCA|AHSG|VEGFA|HSPA5|CALU|PLEK|DGKH|PTK2|FERMT3|MAPK1|GNG5|SERPING1|SPARC|TMSB4X|PRKCE|YWHAZ|HABP4|GNB1|SELP|GRB2|TUBA4A|F2RL2|PTPN6|SRGN|TRPC7|RAPGEF4|TGFB1|OLA1|VAV3|ITGB3|APOH|RHOA|FGA|PIK3CG|TOR4A|ITIH3|TMX3|DGKD|CRK|TRPC3	Hepatocytes.Zone3	MASL_vs_Control
REACTOME_PLATELET_AGGREGATION_PLUG_FORMATION	0.0102521	0.0490671	0.38073	-0.478767	-1.63907	36	FN1|SRC|VWF|RAP1B|RASGRP2|APBB1IP|GP5|RAP1A|SHC1|AKT1|THPO|PTK2|GRB2|RAPGEF4|ITGB3|FGA|CRK	Hepatocytes.Zone3	MASL_vs_Control
REACTOME_POSITIVE_EPIGENETIC_REGULATION_OF_RRNA_EXPRESSION	0.0269095	0.0988126	0.352488	-0.433883	-1.53139	43	ACTB|DDX21|SMARCA5|POLR1B|MTA2|CHD4|GSK3B|POLR2L|GATAD2A|DEK|MTA1|TAF1C|POLR2F|CBX3|POLR1A	Hepatocytes.Zone3	MASL_vs_Control
REACTOME_POSTMITOTIC_NUCLEAR_PORE_COMPLEX_NPC_REFORMATION	0.000183297	0.00222131	0.518848	-0.641966	-2.04522	27	SEH1L|RANGAP1|NUP98|NUP107|NUP62|POM121|NUP93|TNPO1|AHCTF1|NUP58|UBE2I|NUP35|NDC1|NUP205|NUP155|SUMO1|SEC13|NUP43|RAN	Hepatocytes.Zone3	MASL_vs_Control
REACTOME_POTENTIAL_THERAPEUTICS_FOR_SARS	0.00010967	0.00144438	0.538434	-0.452059	-1.85397	98	ATP1A1|AP2A2|ATP1B3|COMT|ITGB1|NR3C1|RCOR1|TBK1|BRD4|IFNGR1|ROCK2|TUBB|IL1R1|FKBP1A|MTA2|JAK2|CHD4|ATP1A3|FNTA|RBX1|GATAD2A|VEGFA|BTK|IMPDH2|CYSLTR1|GRB2|MTA1|S1PR1|IGLV1-51|AP2B1|TLR7|ITGA4|ROCK1	Hepatocytes.Zone3	MASL_vs_Control
REACTOME_PROCESSING_OF_CAPPED_INTRON_CONTAINING_PRE_MRNA	8.46769e-10	1.04972e-07	0.801216	-0.418023	-1.94597	278	RBM39|HNRNPC|U2SURP|WTAP|SRSF11|SEH1L|NUP98|CPSF6|SF1|SRSF4|GTF2F2|SRSF1|HNRNPU|PRPF19|HNRNPH1|NSRP1|HNRNPM|SF3B3|RANBP2|DHX15|NUP107|HNRNPA1|PCBP2|RNPS1|THOC2|SNRNP27|SNU13|RBM25|PRPF40A|PPIL1|EIF4A3|NUP62|CWC22|SF3B6|DDX23|PNN|EIF4E|THOC1|SNRPD3|WBP11|TCERG1|SRSF5|NUDT21|RBM7|PAPOLA|RBM5|POM121|PPIG|POLR2L|DDX39B|BCAS2|UPF3B|TRA2B|NUP93|DDX41|TXNL4A|METTL14|YBX1|HNRNPD|POM121C|HNRNPA3|NUP58|RBM17|DHX38|EFTUD2|SNRPF|CACTIN|PPIE|CWC15|SMU1|AQR|SRRM2|CWF19L2|SNRNP40|HNRNPA2B1|SNRPB|LUC7L3|FYTTD1|PLRG1|CDC5L|POLR2F|NUP35|LSM6|CHTOP|NUP42|UBL5|NDC1|NUP205|DDX42|BUD31|FAM32A|SRSF6|FUS|DHX9|PCBP1|CSTF2|POLR2B|HNRNPR|PRCC|PTBP1|NXT1|TFIP11|HNRNPK|SNIP1|ISY1|THOC6|POLR2I|SF3B5	Hepatocytes.Zone3	MASL_vs_Control
REACTOME_PROGRAMMED_CELL_DEATH	5.54096e-10	7.35101e-08	0.801216	-0.468066	-2.10479	199	BCL2L1|BIRC3|CASP4|CD14|PPP3R1|STK24|OGT|OPA1|DAPK2|TNFRSF10B|PELI1|PSMA3|PSMD12|GSN|SPTAN1|CHMP4B|IRF1|CASP1|TP53BP2|STAT3|PSMC2|CYCS|MAPK8|TRAF2|TJP2|PSMB10|PSMB9|IL1B|GAS2|PSMB1|SDCBP|BCL2L11|PSMA4|AKT1|PSMB7|PSMB8|UBC|UNC5B|YWHAH|PSMD5|PSMD7|FNTA|TP73|MLKL|PSMA2|TNFSF10|PTK2|BIRC2|PSMF1|PSME1|PSMD9|CASP9|MAPK1|LY96|YWHAZ|PSMD11|PSMB6|CHMP7|PSMD13|PSMB2|CHMP6|TP53|PSMD6|SFN|LMNB1|PAK2|AVEN|CDKN2A|PSMD14|CDC37|CHMP3|CHMP4C|DAPK3|ROCK1|YWHAG|DNM1L|UBB|PSMC6|TLR4|FLOT1|FAS|YWHAE|BID|PDCD6IP|GZMB	Hepatocytes.Zone3	MASL_vs_Control
REACTOME_PROTEIN_UBIQUITINATION	0.000104816	0.00138813	0.538434	-0.516309	-1.97762	60	UCHL3|UBE2V2|CDC73|OTULIN|RNF144A|WAC|USP9X|UBA1|HLA-A|UBA6|UBE2D1|DERL1|UBC|UBE2D3|USP7|UBE2E1|UBE2E3|UBE2G2|UBE2A|CDC34|RAD18|UBE2W|LEO1	Hepatocytes.Zone3	MASL_vs_Control
REACTOME_PTEN_REGULATION	2.14571e-05	0.00037647	0.57561	-0.430923	-1.84261	134	TNKS2|SCMH1|PSMA3|CBX4|PSMD12|JUN|RCOR1|EZH2|EGR1|PSMC2|PSMB10|PSMB9|PHC3|PSMB1|PML|RHEB|PSMA4|AKT1|MTA2|PSMB7|PSMB8|UBC|CHD4|PSMD5|PSMD7|USP7|HDAC5|GATAD2A|PSMA2|TRIM27|PSMF1|PSME1|PSMD9|MAPK1|PSMD11|PSMB6|PSMD13|PSMB2|MTA1|PPARG|TP53|PSMD6|PSMD14|EED|PTEN|UBB|PSMC6|CBX8|CSNK2A1|RRAGA|RPTOR|LAMTOR2|MLST8|PSMA1|PSMA5	Hepatocytes.Zone3	MASL_vs_Control
REACTOME_PURINERGIC_SIGNALING_IN_LEISHMANIASIS_INFECTION	0.00100722	0.0084441	0.45506	-0.612486	-1.92104	25	NFKB2|NFKB1|HMOX1|TXN|PYCARD|CASP1|P2RX7|IL1B|C3AR1|APP	Hepatocytes.Zone3	MASL_vs_Control
REACTOME_PYROPTOSIS	0.0170127	0.0703976	0.352488	-0.507645	-1.61729	27	CASP4|CHMP4B|IRF1|CASP1|CYCS|IL1B|CHMP7|CHMP6|TP53|CHMP3|CHMP4C|GZMB	Hepatocytes.Zone3	MASL_vs_Control
REACTOME_RAB_GEFS_EXCHANGE_GTP_FOR_GDP_ON_RABS	0.000206473	0.00242838	0.518848	-0.43878	-1.78184	89	DENND1C|DENND4A|DENND5A|SBF2|RAB3GAP1|RAB8B|RAB27A|RAB9A|RAB1B|TRAPPC2|RAB10|AKT1|RABGEF1|RAB14|RAB21|CHML|RAB1A|DENND4C|ALS2CL|DENND3|GDI1|RAB39A|TRAPPC10|CCZ1|RIC1|SBF1|DENND2C|RAB12|RAB7A|YWHAE|RAB3A|RAB9B|RGP1|RAB3GAP2	Hepatocytes.Zone3	MASL_vs_Control
REACTOME_RAB_GERANYLGERANYLATION	0.0037857	0.0228817	0.431708	-0.443831	-1.712	64	RAB3B|RAB8B|RAB27A|RAB9A|RAB3D|RABGGTB|RAB11A|RAB1B|RAB10|PTP4A2|RAB14|RAB21|CHML|RAB1A|RAB30|RAB11B|RAB39A|RAB2A|RAB40A|RAB25|RAB20|RAB12|RAB7A|RAB3A|RAB9B|RAB18|RAB4A	Hepatocytes.Zone3	MASL_vs_Control
REACTOME_RAB_REGULATION_OF_TRAFFICKING	0.00556685	0.0309306	0.407018	-0.364645	-1.52793	120	DENND1C|DENND4A|DENND5A|MAP1LC3B|SBF2|RAB3GAP1|RAB8B|RAB27A|RAB9A|RAB11A|RAB1B|TRAPPC2|RAB10|AKT1|RABGEF1|RAB14|RAB21|OPTN|TBC1D15|CHML|RAB1A|DENND4C|ALS2CL|DENND3|GDI1|RAB11B|RAB39A|TRAPPC10|CCZ1|RIC1|SBF1|TBC1D25|DENND2C|RAB12|RAB7A|YWHAE|RAB3A|RAB9B|RGP1|RAB3GAP2|RAB18|RAB4A|GGA2	Hepatocytes.Zone3	MASL_vs_Control
REACTOME_RAC1_GTPASE_CYCLE	0.000232583	0.00268518	0.518848	-0.366947	-1.63759	179	BAIAP2L1|JAG1|ARHGAP26|ARHGEF4|ARHGAP44|ARHGAP12|ITGB1|IQGAP3|RAC1|ARHGAP29|LEMD3|ARHGAP17|ARAP2|TFRC|EMD|ARHGAP42|PLEKHG3|ARHGAP22|FAM13B|FERMT2|CDC42EP1|MCF2L|ARHGEF5|DOCK5|ARHGAP31|ARHGAP15|PLEKHG2|EPHA2|NCKAP1|CYFIP1|TRIO|TIAM1|ARHGDIA|WIPF3|ARHGEF7|ECT2|KTN1|NOXA1|KALRN|DOCK6|ARHGEF19|PLD2|NCF2|LBR|PAK2|VAV3|PAK1	Hepatocytes.Zone3	MASL_vs_Control
REACTOME_RAC3_GTPASE_CYCLE	0.000111455	0.00145817	0.538434	-0.447719	-1.82928	92	IL32|BAIAP2L1|JAG1|ARHGAP26|ITGB1|LEMD3|ARHGAP17|ARAP2|TFRC|EMD|ARHGAP42|FERMT2|CDC42EP1|SLITRK3|ARHGAP15|EPHA2|NCKAP1|CYFIP1|TRIO|TIAM1|SLITRK5|NOXA1|OCRL|SYDE1|NCF2|LBR|PAK2|PAK1|RAB7A|RAPGEF1|VAV2|NCF1|ABI1|AMIGO2|BAIAP2|LMAN1|ARHGAP21|DIAPH3|MPP7|NOX3	Hepatocytes.Zone3	MASL_vs_Control
REACTOME_RAF_ACTIVATION	0.000825601	0.00728494	0.477271	-0.555225	-1.84815	33	SRC|PPP2R5E|MARK3|KRAS|PPP2CB|PPP2CA|JAK2|HRAS|PPP2R1A|SHOC2|BRAF|CAMK2G|MAP2K1|PPP2R5C|PPP1CB|MAP3K11|YWHAB	Hepatocytes.Zone3	MASL_vs_Control
REACTOME_RAF_INDEPENDENT_MAPK1_3_ACTIVATION	0.00374839	0.0226763	0.431708	-0.572976	-1.77589	23	DUSP5|DUSP8|DUSP6|JAK2|MAPK1|IL6ST|DUSP2|DUSP16|CDK1|MAP2K1|DUSP4	Hepatocytes.Zone3	MASL_vs_Control
REACTOME_RECOGNITION_OF_DNA_DAMAGE_BY_PCNA_CONTAINING_REPLICATION_COMPLEX	0.00524022	0.0295784	0.407018	-0.550149	-1.7527	27	POLE3|UBC|RBX1|POLE|RFC1|POLE4|DTL|RAD18|RPA1|UBB|POLD4	Hepatocytes.Zone3	MASL_vs_Control
REACTOME_RECYCLING_PATHWAY_OF_L1	0.0206647	0.0813886	0.352488	-0.440313	-1.58007	45	AP2A2|SRC|EZR|ACTB|ACTG1|RDX|TUBA1B|TUBB2A|MSN|RPS6KA3|MAPK1|CLTC|TUBA4A|AP2B1|DNM1|TUBB8|TUBA8	Hepatocytes.Zone3	MASL_vs_Control
REACTOME_REGULATED_NECROSIS	3.60035e-05	0.000576819	0.557332	-0.534745	-2.01172	57	BIRC3|CASP4|OGT|TNFRSF10B|PELI1|CHMP4B|IRF1|CASP1|CYCS|TRAF2|IL1B|SDCBP|UBC|MLKL|TNFSF10|BIRC2|CHMP7|CHMP6|TP53|CDC37|CHMP3|CHMP4C|UBB|FLOT1|FAS|PDCD6IP|GZMB|FLOT2	Hepatocytes.Zone3	MASL_vs_Control
REACTOME_REGULATION_OF_EXPRESSION_OF_SLITS_AND_ROBOS	0.000122007	0.00157443	0.538434	-0.467055	-1.86271	80	PSMA3|PSMD12|PABPC1|CUL2|RNPS1|PSMC2|ETF1|PSMB10|PSMB9|EIF4A3|PSMB1|PSMA4|PSMB7|PSMB8|UBC|PSMD5|PSMD7|RBX1|UPF3B|ROBO3|PSMA2|GSPT1|PSMF1|PSME1|PSMD9|PSMD11|PSMB6|PSMD13|PSMB2|PSMD6|PSMD14|ELOB|ELOC|UBB|PSMC6	Hepatocytes.Zone3	MASL_vs_Control
REACTOME_REGULATION_OF_FZD_BY_UBIQUITINATION	0.0200946	0.0796001	0.352488	-0.542578	-1.60094	19	UBC|LRP5|LGR4|FZD4|LRP6|LGR5|UBB|RSPO2|FZD6|WNT3A	Hepatocytes.Zone3	MASL_vs_Control
REACTOME_REGULATION_OF_GLUCOKINASE_BY_GLUCOKINASE_REGULATORY_PROTEIN	0.00743116	0.0383655	0.407018	-0.513253	-1.7057	32	SEH1L|NUP98|RANBP2|NUP107|NUP62|POM121|NUP93|POM121C|NUP58|NUP35|NUP42|NDC1|NUP205|GCK|NUP155|SEC13|NUP43	Hepatocytes.Zone3	MASL_vs_Control
REACTOME_REGULATION_OF_HSF1_MEDIATED_HEAT_SHOCK_RESPONSE	1.60995e-06	4.47589e-05	0.643552	-0.52903	-2.09439	77	SEH1L|TNFRSF21|NUP98|HSPA9|HSPA4L|SERPINH1|BAG1|RANBP2|NUP107|BAG3|ATR|HSF1|NUP62|HSPA4|GSK3B|POM121|MAPKAPK2|HSPH1|NUP93|HSPA5|MAPK1|POM121C|HSPA6|NUP58|HSPB1|RPA1|HSPA12A|GML|NUP35|NUP42|UBB|NDC1|NUP205|YWHAE|SIRT1|HSPA13	Hepatocytes.Zone3	MASL_vs_Control
REACTOME_REGULATION_OF_IFNA_IFNB_SIGNALING	0.00592427	0.0322762	0.407018	-0.733797	-1.79821	10	STAT1|SOCS1|USP18|SOCS3|PTPN6|PTPN1	Hepatocytes.Zone3	MASL_vs_Control
REACTOME_REGULATION_OF_IFNG_SIGNALING	0.00311166	0.0197237	0.431708	-0.699302	-1.83145	13	PTPN2|STAT1|IFNGR1|SOCS1|JAK2|SOCS3|PTPN6|PTPN1|SUMO1	Hepatocytes.Zone3	MASL_vs_Control
REACTOME_REGULATION_OF_INSULIN_LIKE_GROWTH_FACTOR_IGF_TRANSPORT_AND_UPTAKE_BY_INSULIN_LIKE_GROWTH_FACTOR_BINDING_PROTEINS_IGFBPS	0.0155094	0.066261	0.38073	-0.365011	-1.51463	107	FN1|TNC|CCN1|IGF1|IGFBP3|APOL1|SHISA5|MELTF|FGF23|TGOLN2|SPARCL1|RCN1|VWA1|ADAM10|APOA2|APP|APOE|AHSG|CALU|LAMC1|NOTUM|NUCB1|KTN1|IGFBP1|CSF1|FAM20A|LTBP1|GOLM1|CHRDL1|FGA|IGFBP7|IGFBP2	Hepatocytes.Zone3	MASL_vs_Control
REACTOME_REGULATION_OF_MRNA_STABILITY_BY_PROTEINS_THAT_BIND_AU_RICH_ELEMENTS	1.10922e-06	3.30232e-05	0.643552	-0.522242	-2.09892	84	DCP1A|PSMA3|PSMD12|PABPC1|PSMC2|PSMB10|PSMB9|PSMB1|PSMA4|AKT1|PSMB7|PSMB8|UBC|PSMD5|PSMD7|MAPKAPK2|TNFSF13|PRKCA|PSMA2|TNPO1|PSMF1|PSME1|PSMD9|ZFP36|HNRNPD|DIS3|YWHAZ|HSPB1|EXOSC7|PSMD11|PSMB6|PSMD13|PSMB2|XRN1|PSMD6|PSMD14|UBB|PSMC6	Hepatocytes.Zone3	MASL_vs_Control
REACTOME_REGULATION_OF_PTEN_GENE_TRANSCRIPTION	0.0119827	0.0550169	0.38073	-0.408864	-1.56036	59	SCMH1|CBX4|JUN|RCOR1|EZH2|EGR1|PHC3|RHEB|MTA2|CHD4|HDAC5|GATAD2A|MAPK1|MTA1|PPARG|TP53|EED|PTEN|CBX8|RRAGA|RPTOR|LAMTOR2|MLST8|SUZ12	Hepatocytes.Zone3	MASL_vs_Control
REACTOME_REGULATION_OF_PTEN_STABILITY_AND_ACTIVITY	2.99186e-05	0.00049724	0.57561	-0.522458	-2.02634	66	TNKS2|PSMA3|PSMD12|PSMC2|PSMB10|PSMB9|PSMB1|PSMA4|AKT1|PSMB7|PSMB8|UBC|PSMD5|PSMD7|PSMA2|TRIM27|PSMF1|PSME1|PSMD9|PSMD11|PSMB6|PSMD13|PSMB2|PSMD6|PSMD14|PTEN|UBB|PSMC6|CSNK2A1	Hepatocytes.Zone3	MASL_vs_Control
REACTOME_REGULATION_OF_RAS_BY_GAPS	1.24502e-07	5.5713e-06	0.690132	-0.586452	-2.27699	65	NF1|SPRED2|DAB2IP|PSMA3|KRAS|PSMD12|SPRED1|PSMC2|PSMB10|PSMB9|PSMB1|PSMA4|PSMB7|PSMB8|UBC|PSMD5|PSMD7|RBX1|RASA3|PSMA2|PSMF1|PSME1|PSMD9|HRAS|PSMD11|PSMB6|PSMD13|PSMB2|PSMD6|PSMD14|UBB|PSMC6	Hepatocytes.Zone3	MASL_vs_Control
REACTOME_REGULATION_OF_RUNX2_EXPRESSION_AND_ACTIVITY	3.46978e-06	8.47396e-05	0.627257	-0.552475	-2.14275	66	BMP2|STAT1|PSMA3|PSMD12|NR3C1|PSMC2|PSMB10|PSMB9|CUL1|PSMB1|PSMA4|PSMB7|PSMB8|UBC|GSK3B|PSMD5|PSMD7|RBX1|PSMA2|CBFB|PSMF1|PSME1|PSMD9|PSMD11|PSMB6|PSMD13|PSMB2|PSMD6|PSMD14|UBB|PSMC6	Hepatocytes.Zone3	MASL_vs_Control
REACTOME_REGULATION_OF_RUNX3_EXPRESSION_AND_ACTIVITY	6.78942e-06	0.000147795	0.610527	-0.57641	-2.1335	53	SRC|PSMA3|PSMD12|PSMC2|PSMB10|PSMB9|PSMB1|PSMA4|PSMB7|PSMB8|UBC|PSMD5|PSMD7|PSMA2|CBFB|PSMF1|PSME1|PSMD9|PSMD11|PSMB6|PSMD13|PSMB2|TGFB1|PSMD6|MDM2|CDKN2A|PSMD14|UBB|PSMC6	Hepatocytes.Zone3	MASL_vs_Control
REACTOME_REGULATION_OF_TP53_EXPRESSION_AND_DEGRADATION	0.000567253	0.00549697	0.477271	-0.562696	-1.87301	33	PHF20|MDM4|PPP2CB|SGK1|PRDM1|PPP2CA|AKT1|CHEK2|UBC|USP7|PPP2R1A|TP53|MDM2|CDKN2A|UBB|CDK1|USP2|PPP2R5C|MLST8|PRR5	Hepatocytes.Zone3	MASL_vs_Control
REACTOME_RESOLUTION_OF_SISTER_CHROMATID_COHESION	0.000972961	0.0082299	0.477271	-0.381725	-1.6014	121	SEH1L|RANGAP1|PPP2R5E|NUP98|NDEL1|RANBP2|CDCA5|TUBA1B|NUP107|TUBB2A|CENPA|PPP2CB|SPC24|CLIP1|PAFAH1B1|WAPL|DYNC1LI2|PPP2CA|CENPO|MAPRE1|DYNC1I1|SPDL1|CENPK|BUB1B|AHCTF1|BUB1|PPP2R1A|TUBA4A|KIF18A|CKAP5|SKA2|ZWINT|ERCC6L|CDK1|NDE1|TUBB8|TUBA8|CENPP|PPP2R5C|ZWILCH|MAD1L1|CLASP2	Hepatocytes.Zone3	MASL_vs_Control
REACTOME_RESPONSE_OF_EIF2AK1_HRI_TO_HEME_DEFICIENCY	0.00142376	0.0110425	0.45506	-0.686865	-1.90106	15	ASNS|ATF3|CHAC1|TRIB3|ATF5|EIF2S2|EIF2S3|DDIT3	Hepatocytes.Zone3	MASL_vs_Control
REACTOME_RESPONSE_OF_EIF2AK4_GCN2_TO_AMINO_ACID_DEFICIENCY	0.0164238	0.0687308	0.352488	-0.648374	-1.74887	14	ASNS|ATF3|TRIB3|EIF2S2|EIF2S3|GCN1|DDIT3	Hepatocytes.Zone3	MASL_vs_Control
REACTOME_RESPONSE_OF_MTB_TO_PHAGOCYTOSIS	0.000367767	0.00386691	0.498493	-0.668072	-1.97123	19	PGK1|ENO1|RNF213|UBC|SFPQ|TRIM27|MAPK1|GSK3A|DUSP16|UBB|RAB7A|VPS33B	Hepatocytes.Zone3	MASL_vs_Control
REACTOME_RESPONSE_TO_ELEVATED_PLATELET_CYTOSOLIC_CA2	2.50356e-08	1.61031e-06	0.733762	-0.509947	-2.14659	122	TIMP3|CD9|FN1|THBS1|TGFB3|VWF|IGF1|VCL|A2M|PROS1|ACTN4|SERPINE1|PDGFA|SCCPDH|CFL1|CD63|GTPBP2|PHACTR2|CDC37L1|ORM1|PPIA|FAM3C|ACTN1|ABCC4|PFN1|TAGLN2|LAMP2|STX4|ORM2|WDR1|PDGFB|ANXA5|APP|PRKCA|AHSG|VEGFA|HSPA5|CALU|PLEK|FERMT3|SERPING1|SPARC|TMSB4X|HABP4|SELP|TUBA4A|SRGN|TGFB1|OLA1|ITGB3|APOH|FGA|TOR4A|ITIH3|TMX3	Hepatocytes.Zone3	MASL_vs_Control
REACTOME_RESPONSE_TO_METAL_IONS	3.52041e-06	8.55993e-05	0.627257	-0.864821	-2.22391	12	MT1A|MT2A|MT1M|MT1G|MT1E|MT1X|MT1F|MT1H|MT4|MT1B	Hepatocytes.Zone3	MASL_vs_Control
REACTOME_RHOA_GTPASE_CYCLE	0.00097917	0.00826394	0.45506	-0.37211	-1.61185	145	ARHGAP26|ARHGEF4|ARHGAP44|ARHGEF12|IQGAP3|ARHGAP29|ARAP2|TFRC|RHPN2|STOM|PKN3|ARHGAP42|PLEKHG3|ROCK2|ARHGEF3|TJP2|ARHGAP22|MCF2L|ARHGAP8|FAF2|DIAPH1|ARHGEF5|ARHGAP18|ARHGAP31|STK10|TRIO|TIAM1|ARHGDIA|ARHGEF7|ECT2|ARHGAP11B|KTN1|KALRN|ARHGEF28|ARHGEF19|DAAM1|LBR|VAV3|RHOA|FARP1|ROCK1|IQGAP1|CAVIN1|ARHGEF10|FLOT1|PLD1|FLOT2|ARHGEF17|VAV2|ARHGAP24	Hepatocytes.Zone3	MASL_vs_Control
REACTOME_RHOBTB2_GTPASE_CYCLE	0.0231658	0.088163	0.352488	-0.513552	-1.59171	23	HNRNPC|ACTG1|CCT2|ACTN1|DDX39B|TRA2B|MYO6|CDC37|MSI2|CCT6A	Hepatocytes.Zone3	MASL_vs_Control
REACTOME_RHOB_GTPASE_CYCLE	0.0164802	0.0688774	0.352488	-0.401155	-1.55586	66	ARHGAP26|ARHGEF12|IQGAP3|TFRC|RHPN2|STOM|PKN3|ROCK2|ARHGEF3|TJP2|MCF2L|DIAPH1|ARHGEF5|STK10|ECT2|ARHGEF28|DAAM1|ROCK1|CAVIN1|ARHGEF10|FLOT1|FLOT2|ARHGEF17|VAV2	Hepatocytes.Zone3	MASL_vs_Control
REACTOME_RHOC_GTPASE_CYCLE	0.0111938	0.0523485	0.38073	-0.393367	-1.55131	73	ARHGAP26|ARHGEF12|CCDC187|IQGAP3|TFRC|STOM|PKN3|ROCK2|TJP2|MCF2L|DIAPH1|ARHGEF5|ARHGAP18|STK10|ARHGDIA|ARHGEF28|RHOC|DAAM1|LBR|RHOA|ROCK1|IQGAP1|CAVIN1|ARHGEF10|FLOT1|FLOT2|ARHGEF17|VAV2|C1QBP|LMAN1|FMNL2|ARHGAP21|DIAPH3	Hepatocytes.Zone3	MASL_vs_Control
REACTOME_RHOF_GTPASE_CYCLE	0.0076142	0.0390363	0.407018	-0.484295	-1.68877	40	BAIAP2L1|ACTB|ARHGAP12|AKAP12|ACTN1|DIAPH1|MTMR1|DIAPH2|FAM169A|BASP1|TOR1AIP1|SYDE1|LMNB1|ADD3|FARP1|RAB7A	Hepatocytes.Zone3	MASL_vs_Control
REACTOME_RHOG_GTPASE_CYCLE	0.0250196	0.0931095	0.352488	-0.383537	-1.51598	72	ITGB1|LEMD3|TFRC|EMD|PLEKHG3|ANKLE2|CDC42EP1|HSPE1|MCF2L|SHMT2|ARHGEF5|DOCK5|EPHA2|ARFGAP3|CYFIP1|TRIO|ARHGDIA|KTN1|KALRN|LBR|PAK2|VAV3	Hepatocytes.Zone3	MASL_vs_Control
REACTOME_RHOJ_GTPASE_CYCLE	0.0217247	0.0840783	0.352488	-0.417118	-1.5439	53	ARHGAP26|ARL13B|IQGAP3|CPNE8|TFRC|STOM|CDC42EP1|FNBP1|GJA1|TRIO|ARHGEF7|CDC42BPB|OCRL|SYDE1|PAK2|PAK1	Hepatocytes.Zone3	MASL_vs_Control
REACTOME_RHOU_GTPASE_CYCLE	6.75842e-05	0.000975328	0.538434	-0.583027	-2.03306	40	SRC|SPTBN1|PEAK1|SPTAN1|USP9X|DST|STAM|ITSN2|ARHGAP31|EPHA2|ARHGEF7|CLTC|MYO6|GRB2|PAK2|PAK1|IQGAP1	Hepatocytes.Zone3	MASL_vs_Control
REACTOME_RHOV_GTPASE_CYCLE	0.00133923	0.0105248	0.45506	-0.538159	-1.8424	36	SH3RF1|SPTBN1|TPM4|ARHGAP12|PEAK1|SPTAN1|USP9X|DST|TPM3|EPHA2|ARHGEF7|CLTC|PAK2|PAK1|IQGAP1	Hepatocytes.Zone3	MASL_vs_Control
REACTOME_RHO_GTPASES_ACTIVATE_FORMINS	8.28213e-06	0.000174455	0.593325	-0.437857	-1.87101	135	SRC|ACTB|SEH1L|RANGAP1|PPP2R5E|NUP98|ACTG1|ITGB1|RAC1|NDEL1|RANBP2|TUBA1B|NUP107|TUBB2A|CENPA|PPP2CB|SPC24|CLIP1|PAFAH1B1|SRF|PFN1|DYNC1LI2|PPP2CA|CENPO|DIAPH1|MAPRE1|DIAPH2|DYNC1I1|SPDL1|CENPK|BUB1B|AHCTF1|BUB1|DVL3|RHOC|MRTFA|PPP2R1A|DAAM1|TUBA4A|KIF18A|CKAP5|RHOD|SKA2|ZWINT|RHOA|ERCC6L	Hepatocytes.Zone3	MASL_vs_Control
REACTOME_RHO_GTPASES_ACTIVATE_IQGAPS	0.00660948	0.035245	0.407018	-0.517931	-1.66359	28	ACTB|ACTG1|IQGAP3|RAC1|TUBA1B|TUBB2A|CLIP1	Hepatocytes.Zone3	MASL_vs_Control
REACTOME_RHO_GTPASES_ACTIVATE_PAKS	0.0134465	0.0594287	0.38073	-0.580598	-1.73022	20	PPP1R12A|RAC1|MYL12B|MYH10|MYH9|MYH11|MYL6|PAK2|PAK1|CTTN|PPP1CB	Hepatocytes.Zone3	MASL_vs_Control
REACTOME_RHO_GTPASES_ACTIVATE_PKNS	0.000239412	0.00273519	0.518848	-0.580758	-1.93314	33	PPP1R12A|RAC1|MYL12B|MYH10|MYH9|MYH11|PKN3|YWHAH|NCOA2|KDM4C|RHOC|YWHAZ|MYL6|SFN|PAK1|RHOA|YWHAG|YWHAE	Hepatocytes.Zone3	MASL_vs_Control
REACTOME_RHO_GTPASES_ACTIVATE_ROCKS	7.25403e-05	0.00103111	0.538434	-0.704201	-2.07783	19	PPP1R12A|LIMK2|MYL12B|MYH10|MYH9|MYH11|CFL1|ROCK2|RHOC|MYL6|PAK1|RHOA|ROCK1	Hepatocytes.Zone3	MASL_vs_Control
REACTOME_RHO_GTPASES_ACTIVATE_WASPS_AND_WAVES	0.00018757	0.0022586	0.518848	-0.58029	-1.98663	36	NCKIPSD|ACTB|ACTR3|ACTG1|RAC1|ARPC5|ARPC1B|ARPC2|NCKAP1|CYFIP1|BTK|PTK2|WIPF3|MAPK1|GRB2|ACTR2	Hepatocytes.Zone3	MASL_vs_Control
REACTOME_RHO_GTPASE_CYCLE	6.47071e-11	1.19345e-08	0.839089	-0.389317	-1.8874	438	IL32|BAIAP2L1|WDR91|SH3RF1|SRC|HNRNPC|JAG1|ARHGAP26|CDC42SE2|ACTB|ARHGEF4|SPTBN1|ARHGAP44|ARHGEF12|TPM4|ARL13B|ARHGAP12|PEAK1|RALGAPA1|ACTG1|CCDC187|ITGB1|IQGAP3|RAC1|ARHGAP29|SPTAN1|CPNE8|LEMD3|ARHGAP17|ARAP2|TFRC|RHPN2|CPD|FRS2|STOM|TUBA1B|PKN3|MUC13|EMD|ARHGAP42|PLEKHG3|ANKLE2|ROCK2|USP9X|CCT2|ARHGEF3|FAM135A|AKAP12|TJP2|ARHGAP22|FAM13B|FERMT2|ACTN1|FGD3|CDC42EP1|FNBP1|HSPE1|MCF2L|ARHGAP8|SHMT2|FAF2|DNMBP|DIAPH1|ARHGEF5|DST|TNFAIP1|PICALM|DOCK5|STAM|SLITRK3|ITSN2|MTMR1|ARHGAP18|ARHGAP31|DIAPH2|ARHGAP15|DDX39B|FAM169A|TPM3|PLEKHG2|TRA2B|EPHA2|NCKAP1|BASP1|STK10|RHOQ|GJA1|ARFGAP3|CYFIP1|TRIO|TIAM1|ARHGDIA|WIPF3|ARHGEF7|ECT2|ARHGAP11B|SLITRK5|CLTC|KTN1|NOXA1|KALRN|ARHGEF28|CDC42BPB|DOCK6|ARHGEF19|RHOC|MYO6|ARMCX3|RND3|GRB2|DAAM1|TOR1AIP1|PLD2|OCRL|SYDE1|LMNB1|RND1|RHOD|NCF2|LBR|EPSTI1|PAK2|VAV3|CDC37|PAK1|ADD3|RHOA|FARP1|ROCK1|PRAG1|IQGAP1|RND2|CAVIN1|MSI2|ARHGEF10|FLOT1|RAB7A|RAPGEF1	Hepatocytes.Zone3	MASL_vs_Control
REACTOME_RHO_GTPASE_EFFECTORS	8.3755e-09	6.37085e-07	0.74774	-0.413204	-1.91742	256	SRC|NCKIPSD|ACTB|SEH1L|RANGAP1|ACTR3|PPP1R12A|PPP2R5E|NUP98|ACTG1|ITGB1|IQGAP3|RAC1|LIMK2|MYL12B|MYH10|NDEL1|MYH9|RANBP2|MYH11|RHPN2|TUBA1B|NUP107|PKN3|TUBB2A|CFL1|TAX1BP3|CENPA|PPP2CB|ROCK2|SPC24|CLIP1|ARPC5|PAFAH1B1|SRF|PFN1|DYNC1LI2|PPP2CA|CENPO|DIAPH1|MAPRE1|YWHAH|DIAPH2|ARPC1B|ARPC2|PRKCA|NCKAP1|DYNC1I1|RHOQ|SPDL1|CYFIP1|BTK|PTK2|CENPK|WIPF3|NCOA2|BUB1B|AHCTF1|BUB1|DVL3|MAPK1|KTN1|NOXA1|KDM4C|RHOC|YWHAZ|MRTFA|PPP2R1A|MYL6|GRB2|DAAM1|TUBA4A|SFN|KIF18A|CKAP5|RHOD|NCF2|PAK2|SKA2|ACTR2|PAK1|ZWINT|RHOA|ROCK1|ERCC6L|IQGAP1|YWHAG	Hepatocytes.Zone3	MASL_vs_Control
REACTOME_RIPK1_MEDIATED_REGULATED_NECROSIS	0.00201494	0.0143859	0.431708	-0.559911	-1.83708	30	BIRC3|OGT|TNFRSF10B|PELI1|TRAF2|SDCBP|UBC|MLKL|TNFSF10|BIRC2|CDC37|UBB|FLOT1|FAS|PDCD6IP|FLOT2	Hepatocytes.Zone3	MASL_vs_Control
REACTOME_RIP_MEDIATED_NFKB_ACTIVATION_VIA_ZBP1	0.0101743	0.0488437	0.38073	-0.607091	-1.7416	17	NFKB2|NFKB1|NFKBIA|NKIRAS1|RELA|IKBKG|CHUK|DHX9|IKBKB	Hepatocytes.Zone3	MASL_vs_Control
REACTOME_RRNA_MODIFICATION_IN_THE_NUCLEUS_AND_CYTOSOL	7.62913e-05	0.00107633	0.538434	-0.53924	-1.99592	53	WDR36|DKC1|BUD23|NOP58|SNU13|WDR43|UTP4|UTP18|UTP14A|KRR1|UTP3|HEATR1|WDR75|NOL11|NOP2|DCAF13|GAR1|UTP15|NOP14|RRP36|DDX52|DIMT1|PNO1|BMS1|RRP7A|PWP2|UTP6|FBL|PDCD11|TSR3|IMP4|NOL6	Hepatocytes.Zone3	MASL_vs_Control
REACTOME_RRNA_PROCESSING	0.000178667	0.00217916	0.518848	-0.435339	-1.81559	112	WDR36|DDX21|CSNK1D|DKC1|BUD23|NOP58|GNL3|ERI1|SNU13|WDR43|XRN2|CSNK1E|UTP4|UTP18|UTP14A|RRP1|NCL|KRR1|UTP3|HEATR1|WDR75|NOL11|NOP2|BYSL|DCAF13|DIS3|GAR1|MRM2|UTP15|NOP14|RRP36|EXOSC7|DDX52|RBM28|DIMT1|PNO1|NSUN4|BMS1|NIP7|TEX10|RPP30|RRP7A|PWP2|UTP6|FBL|WDR18|PDCD11|FTSJ3|TSR3|IMP4|MPHOSPH6|NOL6|RPP14|MTREX|TRMT10C|NHP2|TSR1|TBL3|RPP21|BOP1|UTP25|PELP1|UTP20|ISG20L2	Hepatocytes.Zone3	MASL_vs_Control
REACTOME_RUNX1_REGULATES_TRANSCRIPTION_OF_GENES_INVOLVED_IN_DIFFERENTIATION_OF_HSCS	1.05418e-05	0.000209782	0.593325	-0.537666	-2.08532	66	PSMA3|PSMD12|CCNH|PSMC2|PSMB10|PSMB9|YAP1|PSMB1|PSMA4|PSMB7|PSMB8|UBC|PSMD5|PSMD7|TP73|PSMA2|CBFB|PSMF1|PSME1|PSMD9|PSMD11|PSMB6|PSMD13|PSMB2|TCF12|PSMD6|PSMD14|UBB|PSMC6|LMO2|MYB|PSMA1|PSMA5	Hepatocytes.Zone3	MASL_vs_Control
REACTOME_RUNX2_REGULATES_BONE_DEVELOPMENT	0.0115139	0.0533638	0.38073	-0.500434	-1.65886	31	SRC|YES1|WWTR1|IHH|YAP1|SMAD4|CBFB|GLI2|MAPK1|HES1|ZNF521|SP7|SMAD1	Hepatocytes.Zone3	MASL_vs_Control
REACTOME_SARS_COV_1_ACTIVATES_MODULATES_INNATE_IMMUNE_RESPONSES	0.000198918	0.00236512	0.518848	-0.578625	-1.98093	36	NFKB1|PYCARD|CASP1|TRAF3|TBK1|IFIH1|PCBP2|PPIA|FKBP1A|NFKBIA|BST2|UBC|IRAK2|PPIG|SIKE1|TOMM70|TLR7|RELA|TRIM25|UBB	Hepatocytes.Zone3	MASL_vs_Control
REACTOME_SARS_COV_1_HOST_INTERACTIONS	6.07672e-06	0.000133195	0.610527	-0.561613	-2.12462	58	BCL2L1|NFKB1|PYCARD|SERPINE1|CASP1|TRAF3|TBK1|IFIH1|EEF1A1|HNRNPA1|PCBP2|NPM1|PPIA|SMAD4|FKBP1A|NFKBIA|BST2|UBC|YWHAH|IRAK2|PPIG|SIKE1|TOMM70|YWHAZ|SFN|TLR7|SP1|RELA|UBE2I|TRIM25|YWHAG|UBB|PSMC6|YWHAE	Hepatocytes.Zone3	MASL_vs_Control
REACTOME_SARS_COV_1_INFECTION	1.12784e-06	3.33153e-05	0.643552	-0.502327	-2.06445	99	BCL2L1|NFKB1|MAP1LC3B|CHMP4B|PARP14|PYCARD|SERPINE1|CASP1|TRAF3|TBK1|PARP8|IFIH1|EEF1A1|HNRNPA1|PCBP2|NPM1|PPIA|SMAD4|FKBP1A|NFKBIA|BST2|UBC|UVRAG|YWHAH|GSK3B|IRAK2|PPIG|SIKE1|TOMM70|ST6GAL1|GSK3A|YWHAZ|CHMP7|CHMP6|SFN|CTSL|TLR7|SP1|RELA|PARP9|UBE2I|CHMP3|CHMP4C|TRIM25|YWHAG|UBB|PSMC6	Hepatocytes.Zone3	MASL_vs_Control
REACTOME_SARS_COV_2_ACTIVATES_MODULATES_INNATE_AND_ADAPTIVE_IMMUNE_RESPONSES	1.76845e-05	0.000322019	0.57561	-0.45743	-1.8859	103	B2M|RIPK2|SEH1L|NUP98|STAT1|TRAF3|RANBP2|TBK1|NOD2|ISG15|IFIH1|NUP107|NLRP12|HLA-E|IRAK1|HLA-A|NUP62|UBC|POM121|IRAK2|MASP1|UBE2V1|HLA-B|NUP93|SIKE1|HLA-C|TOMM70|POM121C|NUP58|MAP3K7|HLA-F|G3BP2|PTPN6|TLR7|IKBKG|NUP35|NUP42|TRIM25|UBB|NDC1|NUP205|CHUK	Hepatocytes.Zone3	MASL_vs_Control
REACTOME_SARS_COV_2_HOST_INTERACTIONS	9.41428e-06	0.000192408	0.593325	-0.421905	-1.82316	146	B2M|RIPK2|SEH1L|NUP98|STAT1|MAP1LC3B|TRAF3|RANBP2|TBK1|NOD2|ISG15|IFIH1|NUP107|NLRP12|HLA-E|IRAK1|HLA-A|NUP62|AKT1|SNRPD3|UBC|UVRAG|YWHAH|SMN1|POM121|IRAK2|MASP1|UBE2V1|HLA-B|NUP93|VPS11|SIKE1|HLA-C|GJA1|TOMM70|POM121C|NUP58|MAP3K7|YWHAZ|HLA-F|SNRPF|G3BP2|PTPN6|SFN|SNRPB|TLR7|IKBKG|NUP35|NUP42|TRIM25|YWHAG|UBB|NDC1|NUP205|CHUK|GEMIN5|YWHAE|TAB3|VPS33B|TJP1|IKBKB|SEC24B	Hepatocytes.Zone3	MASL_vs_Control
REACTOME_SARS_COV_2_INFECTION	2.79531e-05	0.000469391	0.57561	-0.369142	-1.69445	237	B2M|RIPK2|CSNK1A1|SEH1L|NUP98|STAT1|HAVCR1|MAP1LC3B|NRP1|CHMP4B|PARP14|TRAF3|RANBP2|TBK1|NOD2|ISG15|PARP8|IFIH1|NUP107|SDC4|NLRP12|MGAT5|HLA-E|IRAK1|RPN2|HLA-A|NUP62|AKT1|SNRPD3|UBC|UVRAG|YWHAH|GSK3B|SMN1|POM121|IRAK2|MASP1|UBE2V1|HLA-B|NUP93|VPS11|MGAT4C|SIKE1|HLA-C|GJA1|TOMM70|POM121C|ST6GAL1|NUP58|GSK3A|MAP3K7|YWHAZ|HLA-F|SNRPF|CHMP7|G3BP2|CHMP6|PTPN6|SFN|CTSL|SNRPB|TLR7|PARP9|UBE2I|IKBKG|CHMP3|NUP35|CHMP4C|NUP42|TRIM25|YWHAG|DDOST|UBB|NDC1|NUP205|CHUK|GEMIN5|YWHAE|TAB3|SRPK2|ANO5|GPC5|VPS33B|AGRN|MAGT1|TJP1|IKBKB|SEC24B	Hepatocytes.Zone3	MASL_vs_Control
REACTOME_SARS_COV_INFECTIONS	1.03588e-11	2.61111e-09	0.875325	-0.418394	-1.98956	355	BCL2L1|ATP1A1|AP2A2|ATP1B3|B2M|NFKB1|RIPK2|CSNK1A1|SEH1L|COMT|NUP98|STAT1|HAVCR1|MAP1LC3B|NRP1|ITGB1|CHMP4B|PARP14|NR3C1|RCOR1|PYCARD|SERPINE1|CASP1|TRAF3|RANBP2|TBK1|NOD2|ISG15|PARP8|IFIH1|EEF1A1|NUP107|HNRNPA1|BRD4|PCBP2|SDC4|NPM1|IFNGR1|NLRP12|ROCK2|MGAT5|PPIA|HLA-E|TUBB|IRAK1|RPN2|SMAD4|HLA-A|NUP62|IL1R1|FKBP1A|NFKBIA|AKT1|MTA2|SNRPD3|BST2|UBC|UVRAG|JAK2|CHD4|YWHAH|GSK3B|SMN1|POM121|IRAK2|ATP1A3|FNTA|RBX1|MASP1|PPIG|UBE2V1|HLA-B|NUP93|GATAD2A|VPS11|MGAT4C|VEGFA|SIKE1|HLA-C|GJA1|TOMM70|BTK|POM121C|ST6GAL1|NUP58|GSK3A|IMPDH2|MAP3K7|YWHAZ|HLA-F|SNRPF|CYSLTR1|GRB2|CHMP7|G3BP2|MTA1|CHMP6|PTPN6|S1PR1|SFN|IGLV1-51|AP2B1|CTSL|SNRPB|TLR7|SP1|RELA|PARP9|UBE2I|IKBKG|CHMP3|ITGA4|NUP35|CHMP4C|NUP42|ROCK1|TRIM25|YWHAG|DDOST|UBB|NDC1|PSMC6|NUP205|CHUK|GEMIN5|YWHAE|NFE2L2|TAB3|SRPK2|ANO5|IGHM|GPC5|VPS33B|AGRN|MAGT1|TJP1|JAK3|IKBKB	Hepatocytes.Zone3	MASL_vs_Control
REACTOME_SCF_BETA_TRCP_MEDIATED_DEGRADATION_OF_EMI1	1.51504e-05	0.000285536	0.593325	-0.566147	-2.09372	52	PSMA3|PSMD12|PSMC2|PSMB10|PSMB9|CUL1|PSMB1|PSMA4|PSMB7|PSMB8|UBC|PSMD5|PSMD7|PSMA2|PSMF1|PSME1|PSMD9|PSMD11|PSMB6|PSMD13|PSMB2|PSMD6|PSMD14|UBB|PSMC6	Hepatocytes.Zone3	MASL_vs_Control
REACTOME_SCF_SKP2_MEDIATED_DEGRADATION_OF_P27_P21	0.000132685	0.00169774	0.518848	-0.518752	-1.93362	56	PSMA3|PSMD12|PSMC2|PSMB10|PSMB9|CUL1|PSMB1|PSMA4|PSMB7|PSMB8|UBC|PSMD5|PSMD7|PSMA2|PSMF1|PSME1|PSMD9|CDKN1A|PSMD11|PSMB6|PSMD13|PSMB2|PSMD6|PSMD14|UBB|PSMC6	Hepatocytes.Zone3	MASL_vs_Control
REACTOME_SEMA4D_INDUCED_CELL_MIGRATION_AND_GROWTH_CONE_COLLAPSE	0.000346569	0.00367053	0.498493	-0.680692	-2.02851	20	ARHGEF12|LIMK2|MYL12B|MYH10|MYH9|MYH11|ROCK2|RHOC|MYL6|RND1|RHOA|ROCK1|ERBB2|PLXNB1	Hepatocytes.Zone3	MASL_vs_Control
REACTOME_SEMA4D_IN_SEMAPHORIN_SIGNALING	3.34753e-05	0.000545561	0.557332	-0.685558	-2.13398	24	ARHGEF12|RAC1|LIMK2|MYL12B|MYH10|MYH9|MYH11|RRAS|ROCK2|RHOC|MYL6|RND1|MET|RHOA|ROCK1|ERBB2|PLXNB1	Hepatocytes.Zone3	MASL_vs_Control
REACTOME_SEMAPHORIN_INTERACTIONS	6.17827e-05	0.000905429	0.538434	-0.526822	-1.993	58	ARHGEF12|NRP1|ITGB1|RAC1|LIMK2|MYL12B|MYH10|MYH9|MYH11|CFL1|RRAS|ROCK2|SEMA6A|GSK3B|SEMA3A|SEMA7A|RHOC|SEMA4A|SEMA5A|MYL6|ITGA1|RND1|PAK2|PAK1|MET|RHOA|ROCK1|ERBB2	Hepatocytes.Zone3	MASL_vs_Control
REACTOME_SENESCENCE_ASSOCIATED_SECRETORY_PHENOTYPE_SASP	0.00141922	0.0110186	0.45506	-0.522796	-1.8155	39	NFKB1|FOS|JUN|CXCL8|STAT3|CDC27|UBE2D1|UBC|UBE2E1|RPS6KA3|MAPK1|CDKN1A|RELA|CDKN2A|IGFBP7|UBB	Hepatocytes.Zone3	MASL_vs_Control
REACTOME_SENSORY_PROCESSING_OF_SOUND	0.00140774	0.0109633	0.45506	-0.447579	-1.74954	68	CAPZA1|EZR|ACTB|SPTBN1|EPS8|ACTG1|GSN|MPP1|SPTAN1|MYH9|EPB41L3|EPB41L1|RDX|MSN|CACNB2|CDH23|FSCN2|CIB2|SYN1|OTOF|ATP2B1|PLS1|TMC2|STRC|EPS8L2	Hepatocytes.Zone3	MASL_vs_Control
REACTOME_SENSORY_PROCESSING_OF_SOUND_BY_OUTER_HAIR_CELLS_OF_THE_COCHLEA	0.00127174	0.0101524	0.45506	-0.486822	-1.80036	52	EZR|ACTB|SPTBN1|EPS8|ACTG1|GSN|MPP1|SPTAN1|MYH9|EPB41L3|EPB41L1|RDX|MSN|CDH23|FSCN2|CIB2|PLS1|TMC2|STRC|EPS8L2	Hepatocytes.Zone3	MASL_vs_Control
REACTOME_SEPARATION_OF_SISTER_CHROMATIDS	1.04972e-07	4.81091e-06	0.704976	-0.441851	-1.96349	174	SEH1L|RANGAP1|PPP2R5E|NUP98|PSMA3|PSMD12|NDEL1|RANBP2|CDCA5|TUBA1B|NUP107|TUBB2A|CENPA|PPP2CB|SPC24|PSMC2|PSMB10|CLIP1|PAFAH1B1|PSMB9|WAPL|DYNC1LI2|PPP2CA|CDC27|CENPO|PSMB1|MAPRE1|PSMA4|UBE2D1|PSMB7|PSMB8|UBC|PSMD5|PSMD7|UBE2E1|PSMA2|DYNC1I1|SPDL1|PSMF1|PSME1|PSMD9|CENPK|BUB1B|AHCTF1|BUB1|ESPL1|PPP2R1A|PSMD11|PSMB6|PSMD13|PSMB2|TUBA4A|PSMD6|KIF18A|CKAP5|SKA2|PSMD14|ZWINT|ERCC6L|UBB|PSMC6|PTTG1|NDE1|TUBB8|TUBA8|CENPP|PPP2R5C|PSMA1|PSMA5|ZWILCH|MAD1L1	Hepatocytes.Zone3	MASL_vs_Control
REACTOME_SHC_MEDIATED_CASCADE_FGFR1	0.025108	0.0933923	0.352488	-0.567893	-1.65912	18	FGF10|KRAS|FGFR1|FGF23|SHC1|HRAS|KL|GRB2	Hepatocytes.Zone3	MASL_vs_Control
REACTOME_SIGNALING_BY_ALK	0.00453296	0.0262066	0.407018	-0.55382	-1.7644	27	HIF1A|SRC|MDK|FRS2|MYC|STAT3|PRDM1|SHC1|PTPN6|CD274|ALK|PTPRZ1|JAK3	Hepatocytes.Zone3	MASL_vs_Control
REACTOME_SIGNALING_BY_ALK_IN_CANCER	7.4315e-11	1.33802e-08	0.839089	-0.697266	-2.58083	53	FN1|EML4|VCL|TPM4|MECP2|BIRC6|MYH9|JUNB|RANBP2|FRS2|PPFIBP1|NPM1|MSN|RRBP1|STAT3|SHC1|RNF213|CUL1|RBX1|TPM3|STAT5A|BCL11A|MAPK1|CLTC|LMO7|ATIC|DCTN1|GRB2|GCC2	Hepatocytes.Zone3	MASL_vs_Control
REACTOME_SIGNALING_BY_BRAF_AND_RAF1_FUSIONS	7.11348e-07	2.28903e-05	0.659444	-0.565792	-2.18403	63	FN1|MPRIP|SRC|ACTB|VWF|VCL|ACTG1|MARK3|KRAS|RAP1B|APBB1IP|ATG7|KDM7A|RAP1A|BCL2L11|JAK2|ARRB2|ARRB1|ZC3HAV1|MAPK1|QKI|HRAS|ITGB3|FGA|IQGAP1|BRAF|CAMK2G|MAP2K1	Hepatocytes.Zone3	MASL_vs_Control
REACTOME_SIGNALING_BY_CSF1_M_CSF_IN_MYELOID_CELLS	0.0114371	0.0532231	0.38073	-0.51522	-1.67171	29	SRC|YES1|LYN|STAT1|KRAS|STAT3|SHC1|IL34|UBC|GAB3|GRB2|CSF1|PIK3CG|UBB	Hepatocytes.Zone3	MASL_vs_Control
REACTOME_SIGNALING_BY_CSF3_G_CSF	0.000439521	0.00442565	0.498493	-0.618443	-1.97028	27	LYN|STAT1|KRAS|SOCS1|STAT3|SHC1|CUL5|UBE2D1|UBC|JAK2|UBE2D3|STAT5A|SOCS3|GRB2|ELOB|ELOC|UBB	Hepatocytes.Zone3	MASL_vs_Control
REACTOME_SIGNALING_BY_EGFR	0.00542049	0.0302507	0.407018	-0.45793	-1.67111	48	SRC|PTPN3|KRAS|PTPN12|EREG|ADAM17|HBEGF|SHC1|ADAM10|STAM|UBC|ADAM12|ARHGEF7|SPRY2|EPS15|HRAS|GRB2	Hepatocytes.Zone3	MASL_vs_Control
REACTOME_SIGNALING_BY_FGFR	3.81177e-05	0.000601623	0.557332	-0.48759	-1.94461	80	SRC|FGF10|SPRED2|GTF2F2|KRAS|HNRNPH1|HNRNPM|SPRED1|FGFR1|FLRT3|FRS2|HNRNPA1|PPP2CB|FGF23|KLB|SHC1|PPP2CA|FGFR4|UBC|POLR2L|RBFOX2|MAPK1|SPRY2|HRAS|KL|PPP2R1A|GRB2	Hepatocytes.Zone3	MASL_vs_Control
REACTOME_SIGNALING_BY_FGFR1	0.000150498	0.00187182	0.518848	-0.557903	-2.00205	45	SRC|FGF10|SPRED2|KRAS|SPRED1|FGFR1|FLRT3|FRS2|PPP2CB|FGF23|SHC1|PPP2CA|UBC|MAPK1|SPRY2|HRAS|KL|PPP2R1A|GRB2	Hepatocytes.Zone3	MASL_vs_Control
REACTOME_SIGNALING_BY_FGFR1_IN_DISEASE	0.012468	0.0563338	0.38073	-0.475631	-1.61612	35	CPSF6|STAT1|KRAS|FGFR1|FRS2|FGF23|STAT3|ZMYM2|STAT5A|CUX1|HRAS|GRB2	Hepatocytes.Zone3	MASL_vs_Control
REACTOME_SIGNALING_BY_FGFR2	0.000866669	0.00757659	0.477271	-0.465821	-1.80667	66	SRC|FGF10|GTF2F2|KRAS|HNRNPH1|HNRNPM|FRS2|HNRNPA1|PPP2CB|FGF23|SHC1|PPP2CA|UBC|POLR2L|RBFOX2|MAPK1|SPRY2|HRAS|PPP2R1A|GRB2|POLR2F|UBB|BRAF|POLR2B|PTBP1|POLR2I|FGF20|POLR2A	Hepatocytes.Zone3	MASL_vs_Control
REACTOME_SIGNALING_BY_FGFR3	0.00386429	0.0231919	0.431708	-0.514215	-1.76042	36	SRC|KRAS|FRS2|PPP2CB|FGF23|SHC1|PPP2CA|UBC|MAPK1|SPRY2|HRAS|PPP2R1A|GRB2|UBB|BRAF	Hepatocytes.Zone3	MASL_vs_Control
REACTOME_SIGNALING_BY_FGFR4	0.000338374	0.00360392	0.498493	-0.560534	-1.93357	37	SRC|KRAS|FRS2|PPP2CB|FGF23|KLB|SHC1|PPP2CA|FGFR4|UBC|MAPK1|SPRY2|HRAS|PPP2R1A|GRB2	Hepatocytes.Zone3	MASL_vs_Control
REACTOME_SIGNALING_BY_FGFR_IN_DISEASE	0.017334	0.0713942	0.352488	-0.401274	-1.5314	59	FGF10|CPSF6|STAT1|GTF2F2|KRAS|FGFR1|FRS2|FGF23|STAT3|FGFR4|POLR2L|ZMYM2|STAT5A|CUX1|HRAS|GRB2	Hepatocytes.Zone3	MASL_vs_Control
REACTOME_SIGNALING_BY_HEDGEHOG	0.0230824	0.0879339	0.352488	-0.322757	-1.39215	143	CSNK1A1|PSMA3|CDC73|PSMD12|TUBA1B|TUBB2A|PSMC2|ADAM17|PSMB10|IHH|PSMB9|CUL1|PSMB1|PSMA4|PSMB7|PSMB8|UBC|ARRB2|GSK3B|PSMD5|PSMD7|BOC|ARRB1|RBX1|PSMA2|GLI2|NOTUM|PSMF1|PSME1|PSMD9|PSMD11|PSMB6|PSMD13|PSMB2|TUBA4A|PSMD6|PRKAR2A|PSMD14|ADCY3|UBB|PSMC6|ADCY9|GPC5|ADCY4|SPOP|PTCH2|ADCY5|GAS8|PSMA1|PSMA5	Hepatocytes.Zone3	MASL_vs_Control
REACTOME_SIGNALING_BY_INTERLEUKINS	1.17083e-21	2.23355e-18	1.20398	-0.472427	-2.28174	420	HIF1A|SOD2|IL32|ICAM1|BCL2L1|IL1RN|FN1|IRF4|NFKB2|CAPZA1|CNN2|OSMR|NFKB1|RIPK2|YES1|FOS|LYN|PTPN2|HMOX1|STAT1|PELI1|MCL1|CCL20|MAP2K6|HSPA9|ITGB1|PSMA3|ANXA2|PSMD12|RAP1B|JUN|PTPN12|SOCS2|JUNB|CLCF1|CASP1|IL1RL1|TBK1|IL27RA|MIF|NOD2|STX3|ZEB1|NLRC5|TEC|MYC|IL4R|CFL1|MSN|PPP2CB|CXCL8|SOCS1|STAT3|PSMC2|DUSP6|PPIA|MAPK8|TRAF2|BOLA2|PSMB10|USP18|IRAK1|IL1RL2|SHC1|PSMB9|IL10RA|IL15RA|PPP2CA|IL1B|CUL1|PSMB1|TIFA|IL1R1|PSMA4|NFKBIA|IL34|AKT1|LBP|PSMB7|PSMB8|UBC|JAK2|IFNLR1|ARF1|PSMD5|STX4|PSMD7|N4BP1|IRAK2|OPRD1|MAPKAPK2|ATF1|RBX1|PIK3CD|SOCS5|UBE2V1|APP|NKIRAS1|VEGFA|MAP2K4|STAT5A|PDCD4|PSMA2|GSTA2|CRLF2|RPS6KA3|PSMF1|PSME1|PSMD9|STAT4|PIM1|MAPK1|CDKN1A|IL18R1|IL6ST|IL18BP|CISH|MAP3K7|SOCS3|YWHAZ|NDN|SOX2|CCL3|TSLP|PPP2R1A|CSF2|GRB2|PSMD11|PSMB6|CXCL10|IGHG4|PSMD13|PSMB2|LIF|TP53|PTPN6|S1PR1|ANXA1|TNFRSF1B|TGFB1|PSMD6|HNRNPA2B1|LMNB1|GSTO1|IL36G|CSF1|RELA|PAK2|ALOX15|PSMD14|MEF2A|POMC|USP14|IKBKG|FBXW11|UBB|PTPN5|PSMC6|CHUK|HNRNPDL|PTGS2|CRK|MAP2K3|LCN2|RAPGEF1|IL26|TAB3|HSP90B1|PELI3|MAP2K1|MAP2K7|MAP3K8|BATF|PTPRZ1|MTAP|JAK3|IKBKB	Hepatocytes.Zone3	MASL_vs_Control
REACTOME_SIGNALING_BY_KIT_IN_DISEASE	0.0259789	0.0959709	0.352488	-0.551634	-1.64391	20	SRC|YES1|LYN|STAT1|KRAS|STAT3|JAK2|STAT5A|HRAS|GRB2|KIT	Hepatocytes.Zone3	MASL_vs_Control
REACTOME_SIGNALING_BY_MET	0.0141793	0.0618249	0.38073	-0.393955	-1.55993	76	FN1|SRC|PTPN2|ITGB1|KRAS|RAC1|RAP1B|HGFAC|STAT3|RAP1A|LAMB3|SHC1|STAM|UBC|COL3A1|MUC20|LAMC1|PTK2|EPS15|PTPRJ|HRAS|GRB2|ITGA2|MET|UBB|CRK|RAPGEF1|TNS3|LAMB2|PTPN1|RAB4A	Hepatocytes.Zone3	MASL_vs_Control
REACTOME_SIGNALING_BY_MODERATE_KINASE_ACTIVITY_BRAF_MUTANTS	2.79925e-06	7.10333e-05	0.627257	-0.606679	-2.16303	44	FN1|SRC|ACTB|VWF|VCL|ACTG1|MARK3|KRAS|RAP1B|APBB1IP|RAP1A|JAK2|ARRB2|ARRB1|MAPK1|HRAS|ITGB3|FGA|IQGAP1|BRAF|CAMK2G|MAP2K1	Hepatocytes.Zone3	MASL_vs_Control
REACTOME_SIGNALING_BY_NOTCH	5.13756e-06	0.000115283	0.610527	-0.41408	-1.8387	172	HIF1A|ATP2A2|WWC1|JAG1|DTX4|TLE4|STAT1|NCOR1|PSMA3|PSMD12|JUN|MDK|MYC|NCOR2|PSMC2|ADAM17|E2F3|PSMB10|PSMB9|CUL1|CCNC|PSMB1|ADAM10|PSMA4|AKT1|PSMB7|PSMB8|UBC|ARRB2|PSMD5|B4GALT1|PSMD7|ARRB1|RBX1|HDAC5|PSMA2|PSMF1|PSME1|PSMD9|NOTCH2|YBX1|YWHAZ|PSMD11|PSMB6|PSMD13|PSMB2|TP53|TLE1|PSMD6|HES1|PSMD14|ATP2A3|TLE2|MAMLD1|DTX1|UBB|PSMC6|IKZF1|TBL1X	Hepatocytes.Zone3	MASL_vs_Control
REACTOME_SIGNALING_BY_NOTCH1	0.00288181	0.0185615	0.431708	-0.424335	-1.66976	71	HIF1A|JAG1|DTX4|TLE4|NCOR1|MYC|NCOR2|ADAM17|CUL1|CCNC|ADAM10|UBC|ARRB2|ARRB1|RBX1|HDAC5|TLE1|HES1|TLE2|MAMLD1|DTX1|UBB|TBL1X	Hepatocytes.Zone3	MASL_vs_Control
REACTOME_SIGNALING_BY_NOTCH4	0.000122007	0.00157443	0.538434	-0.466892	-1.86206	80	JAG1|PSMA3|PSMD12|PSMC2|PSMB10|PSMB9|CUL1|PSMB1|ADAM10|PSMA4|AKT1|PSMB7|PSMB8|UBC|PSMD5|PSMD7|RBX1|PSMA2|PSMF1|PSME1|PSMD9|NOTCH2|YWHAZ|PSMD11|PSMB6|PSMD13|PSMB2|PSMD6|HES1|PSMD14|MAMLD1|UBB|PSMC6	Hepatocytes.Zone3	MASL_vs_Control
REACTOME_SIGNALING_BY_NTRKS	0.00151612	0.0116632	0.45506	-0.390231	-1.65003	124	AP2A2|SRC|EGR2|FOS|KRAS|RAC1|TRIB1|JUNB|ID2|FRS2|EGR1|PPP2CB|FOSB|STAT3|DUSP6|NTRK1|SGK1|SRF|RAP1A|SHC1|PPP2CA|RALGDS|CHD4|MAPKAPK2|ATF1|RPS6KA3|TIAM1|MAPK1|CLTC|ID1|HRAS|FOSL1|PPP2R1A|GRB2|F3|TCF12|PCSK6|AP2B1|MEF2A|RHOA|DNM1|CRK|RAPGEF1|BRAF|MAP2K1|RRAD	Hepatocytes.Zone3	MASL_vs_Control
REACTOME_SIGNALING_BY_PTK6	0.0200948	0.0796001	0.352488	-0.421802	-1.56046	51	HIF1A|EPAS1|STAP2|KRAS|RAC1|NR3C1|EREG|STAT3|HBEGF|AKT1|UBC|SFPQ|ELMO1|HRAS|SOCS3|KHDRBS3|KHDRBS1|RHOA|ERBB2|UBB|CRK	Hepatocytes.Zone3	MASL_vs_Control
REACTOME_SIGNALING_BY_RECEPTOR_TYROSINE_KINASES	2.5493e-09	2.57038e-07	0.774939	-0.36061	-1.76994	495	HIF1A|FN1|AP2A2|ITPR1|ITGAV|THBS1|SRC|ACTB|PTPN3|IGF1|YES1|EGR2|FOS|ATP6V0A1|FGF10|LYN|PTPN2|SPRED2|STAT1|ACTG1|GTF2F2|FER|NRP1|NCOR1|TRIB3|ITGB1|KRAS|RAC1|RAP1B|PTPN12|TRIB1|SH2B3|HNRNPH1|JUNB|HNRNPM|CTNND1|MDK|PDGFA|THBS2|SPRED1|FGFR1|ID2|FLRT3|FRS2|HNRNPA1|EREG|TEC|MYC|SHB|EGR1|PPP2CB|HGFAC|FGF23|ROCK2|SOCS1|FOSB|STAT3|DUSP6|ADAM17|NTRK1|SGK1|HBEGF|PRDM1|KLB|SRF|RAP1A|LAMB3|SHC1|YAP1|PPP2CA|PTPRU|ADAM10|DIAPH1|CUL5|FGFR4|IGF1R|AKT1|STAM|UBC|RALGDS|JAK2|CHD4|COL4A2|KITLG|MAPKAPK2|ATF1|PDGFRB|POLR2L|COL3A1|MUC20|PDGFB|APOE|PRKCA|NCKAP1|VEGFA|RBFOX2|STAT5A|ADAM12|ELMO1|LAMC1|CYFIP1|RPS6KA3|PTK2|TIAM1|ARHGEF7|COL4A1|MAPK1|CLTC|ID1|SPRY2|EPS15|CHEK1|PTPRJ|HRAS|SPARC|PRKCE|FOSL1|KL|PPP2R1A|CTSD|HSPB1|GRB2|NRP2|F3|TCF12|PTPN6|PCSK6|ITGA2|AP2B1|NCF2|PAK2|MEF2A|VAV3|ITGB3|CDC37|PAK1|MET|KIT|POLR2F|RHOA|CD274|ROCK1|DNM1|MST1R|ALK|ERBB2|UBB|CRK|COL6A3|RAPGEF1|ATP6V1G1|BRAF|CXCL12|PDGFC|MAP2K1|RRAD|ATP6V1A|TNS3|GABRB2|ATP6V1B2|POLR2B|FLT3LG|PTPRZ1|CDK5|JAK3|KDR|VAV2|PTBP1|LAMB2|PTPN1|MLST8|RAB4A|JUND|POLR2I|MAPKAPK3|ATP6V0D2|ATP6V1C1|NCF1|ABI1|FGF20|DUSP4|PRKCB|SOCS6|ASCL1|POLR2A|TNS4|WWOX|PRR5|PTPRF	Hepatocytes.Zone3	MASL_vs_Control
REACTOME_SIGNALING_BY_ROBO_RECEPTORS	0.000619104	0.00583748	0.477271	-0.403766	-1.70726	124	SRC|NRP1|PSMA3|PSMD12|RAC1|PABPC1|FLRT3|CUL2|RNPS1|PSMC2|ETF1|PSMB10|PSMB9|PFN1|EIF4A3|PSMB1|PSMA4|CAP2|PSMB7|PSMB8|UBC|PSMD5|PSMD7|RBX1|UPF3B|VASP|ROBO3|PRKCA|PSMA2|GSPT1|PSMF1|PSME1|PSMD9|PSMD11|PSMB6|PSMD13|PSMB2|PSMD6|PRKAR2A|PAK2|PSMD14|PAK1|ELOB|RHOA|ELOC|UBB|PSMC6	Hepatocytes.Zone3	MASL_vs_Control
REACTOME_SIGNALING_BY_SCF_KIT	0.000513075	0.00506511	0.477271	-0.529703	-1.86958	43	SRC|YES1|LYN|STAT1|FER|KRAS|RAC1|SH2B3|TEC|SOCS1|STAT3|PTPRU|JAK2|KITLG|PRKCA|STAT5A|CHEK1|HRAS|GRB2|PTPN6	Hepatocytes.Zone3	MASL_vs_Control
REACTOME_SIGNALING_BY_TGFB_FAMILY_MEMBERS	7.44219e-06	0.000160336	0.610527	-0.451599	-1.88985	117	INHBA|ITGAV|SMAD5|TGFB3|ITGB5|BMP2|WWTR1|STAT1|BAMBI|F11R|NCOR1|ITGB1|JUNB|SERPINE1|PARP1|MYC|NCOR2|GREM2|USP9X|CCNT1|CCNT2|SMAD4|CCNC|FKBP1A|UBE2D1|UBC|UBE2D3|NEDD4L|ACVR2B|STRAP|CCNK|CDK9|TRIM33|YBX1|MAPK1|ACVR1B|PARD3|ZFYVE16|TGFB1|SP1|ITGB3|LTBP1|RHOA|CHRDL1|TGIF1|UBB|FOXH1|PPP1R15A|INHBB|SMAD1	Hepatocytes.Zone3	MASL_vs_Control
REACTOME_SIGNALING_BY_TGF_BETA_RECEPTOR_COMPLEX	6.61208e-05	0.000959074	0.538434	-0.466777	-1.89517	90	ITGAV|TGFB3|ITGB5|WWTR1|STAT1|BAMBI|F11R|NCOR1|ITGB1|JUNB|SERPINE1|PARP1|MYC|NCOR2|USP9X|CCNT1|CCNT2|SMAD4|CCNC|FKBP1A|UBE2D1|UBC|UBE2D3|NEDD4L|STRAP|CCNK|CDK9|TRIM33|YBX1|MAPK1|PARD3|TGFB1|SP1|ITGB3|LTBP1|RHOA|TGIF1|UBB|PPP1R15A	Hepatocytes.Zone3	MASL_vs_Control
REACTOME_SIGNALING_BY_THE_B_CELL_RECEPTOR_BCR	7.77859e-08	3.74661e-06	0.704976	-0.508317	-2.10693	110	NFKBIE|ITPR1|NFKB1|STIM1|PPP3R1|LYN|PSMA3|KRAS|PSMD12|REL|PSMC2|PPIA|PSMB10|PSMB9|CUL1|PSMB1|PSMA4|FKBP1A|NFKBIA|PSMB7|PSMB8|UBC|PSMD5|PSMD7|PIK3CD|CARD11|PSMA2|PIK3AP1|BTK|PSMF1|PSME1|PSMD9|HRAS|MAP3K7|GRB2|PSMD11|PSMB6|PSMD13|PSMB2|PTPN6|PSMD6|IGLV1-51|RELA|PSMD14|IKBKG|FBXW11|UBB|PSMC6|CHUK|DAPP1|TRPC1|IGHM|IKBKB|PSMA1|PSMA5	Hepatocytes.Zone3	MASL_vs_Control
REACTOME_SIGNALING_BY_TYPE_1_INSULIN_LIKE_GROWTH_FACTOR_1_RECEPTOR_IGF1R	0.0226068	0.0863396	0.352488	-0.42119	-1.54381	50	IGF1|FGF10|TRIB3|KRAS|FGFR1|FRS2|FGF23|KLB|SHC1|FGFR4|IGF1R|HRAS|KL|GRB2	Hepatocytes.Zone3	MASL_vs_Control
REACTOME_SIGNALING_BY_VEGF	0.00642812	0.0345483	0.407018	-0.374609	-1.54116	104	ITPR1|ITGAV|SRC|ACTB|ACTG1|NRP1|TRIB3|KRAS|RAC1|CTNND1|SHB|ROCK2|AKT1|MAPKAPK2|PRKCA|NCKAP1|VEGFA|ELMO1|CYFIP1|PTK2|HRAS|HSPB1|NRP2|NCF2|PAK2|VAV3|ITGB3|PAK1|RHOA|ROCK1|CRK|KDR|VAV2|MLST8|MAPKAPK3|NCF1|ABI1|PRKCB|PRR5|ITPR2|BAIAP2	Hepatocytes.Zone3	MASL_vs_Control
REACTOME_SIGNALING_BY_WNT	8.54891e-08	4.06584e-06	0.704976	-0.40696	-1.88069	249	AP2A2|ITPR1|TNKS2|CSNK1A1|PPP3R1|PPP2R5E|TLE4|PSMA3|CDC73|KRAS|PSMD12|RAC1|SOX4|MYC|WNT7B|WLS|GNB4|PPP2CB|CCDC88C|PSMC2|PSMB10|PSMB9|WNT2|PFN1|PPP2CA|CSNK1E|CUL1|PSMB1|PSMA4|AKT1|PSMB7|PSMB8|TCF7L2|UBC|ARRB2|GSK3B|PSMD5|PSMD7|GNG10|LRP5|RBX1|PRKCA|LGR4|PSMA2|PLCB1|ZRANB1|PSMF1|PSME1|PSMD9|VPS26A|ROR1|DVL3|CLTC|GNG5|LEO1|MAP3K7|YWHAZ|WNT11|SOX2|GNB1|TCF4|PPP2R1A|FZD4|PSMD11|AXIN1|PSMB6|DAAM1|PSMD13|PSMB2|USP34|TLE1|PSMD6|AP2B1|LRP6|PSMD14|LGR5|DKK2|FRAT1|TLE2|RBBP5|RHOA|RYK|PRKG2|UBB|PSMC6|FRAT2	Hepatocytes.Zone3	MASL_vs_Control
REACTOME_SIGNALLING_TO_ERKS	0.0259575	0.0959709	0.352488	-0.451885	-1.51069	34	SRC|KRAS|FRS2|NTRK1|RAP1A|SHC1|RALGDS|MAPKAPK2|MAPK1|HRAS|GRB2|CRK|RAPGEF1|BRAF|MAP2K1	Hepatocytes.Zone3	MASL_vs_Control
REACTOME_SIGNAL_TRANSDUCTION_BY_L1	0.00252441	0.0169234	0.431708	-0.632084	-1.88365	20	ITGAV|NRP1|ITGB1|RAC1|FGFR1|MAPK1|NCAM1|ITGB3|PAK1|ITGA5|CSNK2A1|MAP2K1|VAV2	Hepatocytes.Zone3	MASL_vs_Control
REACTOME_SMAD2_SMAD3_SMAD4_HETEROTRIMER_REGULATES_TRANSCRIPTION	0.00190567	0.0137769	0.45506	-0.529462	-1.77004	34	WWTR1|JUNB|SERPINE1|MYC|CCNT1|CCNT2|SMAD4|CCNC|UBC|CCNK|CDK9|YBX1|MAPK1|SP1|TGIF1|UBB	Hepatocytes.Zone3	MASL_vs_Control
REACTOME_SMOOTH_MUSCLE_CONTRACTION	0.000308462	0.00336594	0.498493	-0.561927	-1.93837	37	DYSF|VCL|ITGB5|TPM4|MYL12A|ANXA2|MYL12B|MYH11|TPM1|CALD1|TPM3|MYL6|ITGA1|TPM2|SORBS1|ANXA1|GUCY1B1|PAK2|PAK1	Hepatocytes.Zone3	MASL_vs_Control
REACTOME_SPRY_REGULATION_OF_FGF_SIGNALING	0.000433429	0.00438181	0.498493	-0.756909	-2.04163	14	SRC|PPP2CB|PPP2CA|UBC|MAPK1|SPRY2|PPP2R1A|GRB2|UBB|BRAF	Hepatocytes.Zone3	MASL_vs_Control
REACTOME_STABILIZATION_OF_P53	1.81365e-07	7.53563e-06	0.690132	-0.618815	-2.29892	54	PHF20|MDM4|PSMA3|PSMD12|PSMC2|PSMB10|PSMB9|PSMB1|PSMA4|CHEK2|PSMB7|PSMB8|UBC|PSMD5|PSMD7|PSMA2|PSMF1|PSME1|PSMD9|PSMD11|PSMB6|PSMD13|PSMB2|TP53|PSMD6|MDM2|CDKN2A|PSMD14|UBB|PSMC6	Hepatocytes.Zone3	MASL_vs_Control
REACTOME_SUMOYLATION	0.0012729	0.0101524	0.45506	-0.362225	-1.60684	169	NFKB2|HNRNPC|SEH1L|RANGAP1|NR4A2|NUP98|SCMH1|CBX4|NR5A2|NR3C1|TOP2A|TOP2B|NOP58|RANBP2|PARP1|PIAS2|NUP107|NPM1|NCOR2|TOP1|SMC5|PHC3|SP3|UBA2|NUP62|PML|NFKBIA|POM121|NUP93|TDG|TRIM27|NCOA2|POM121C|ZNF131|NUP58|SMC6|TRIM28|MRTFA|RPA1|MTA1|PPARG|TP53|RELA|MDM2|CDKN2A|UBE2I|IKBKG|NUP35|DDX17|NUP42|NDC1|DNMT1|NUP205|NSMCE2|CBX8|MBD1	Hepatocytes.Zone3	MASL_vs_Control
REACTOME_SUMOYLATION_OF_CHROMATIN_ORGANIZATION_PROTEINS	0.0123278	0.0560906	0.38073	-0.42338	-1.59276	57	SEH1L|NUP98|SCMH1|CBX4|RANBP2|PIAS2|NUP107|PHC3|NUP62|POM121|NUP93|POM121C|NUP58|UBE2I|NUP35|NUP42|NDC1|NUP205|CBX8	Hepatocytes.Zone3	MASL_vs_Control
REACTOME_SUMOYLATION_OF_DNA_DAMAGE_RESPONSE_AND_REPAIR_PROTEINS	0.00261851	0.0173847	0.431708	-0.41952	-1.66085	77	SEH1L|NUP98|SCMH1|CBX4|RANBP2|PARP1|PIAS2|NUP107|SMC5|PHC3|NUP62|PML|POM121|NUP93|TDG|POM121C|NUP58|SMC6|RPA1|CDKN2A|UBE2I|NUP35|NUP42|NDC1|NUP205|NSMCE2|CBX8	Hepatocytes.Zone3	MASL_vs_Control
REACTOME_SUMOYLATION_OF_DNA_REPLICATION_PROTEINS	0.00691455	0.0364375	0.407018	-0.478025	-1.71541	45	SEH1L|RANGAP1|NUP98|TOP2A|TOP2B|RANBP2|NUP107|TOP1|NUP62|POM121|NUP93|POM121C|NUP58|UBE2I|NUP35|NUP42|NDC1|NUP205|AURKA|NUP155|SUMO1|SEC13|NUP43	Hepatocytes.Zone3	MASL_vs_Control
REACTOME_SUMOYLATION_OF_RNA_BINDING_PROTEINS	0.0008544	0.00748664	0.477271	-0.511576	-1.84452	47	HNRNPC|SEH1L|NUP98|SCMH1|CBX4|NOP58|RANBP2|NUP107|PHC3|NUP62|POM121|NUP93|POM121C|NUP58|UBE2I|NUP35|NUP42|NDC1|NUP205|CBX8	Hepatocytes.Zone3	MASL_vs_Control
REACTOME_SUMOYLATION_OF_SUMOYLATION_PROTEINS	0.0165815	0.0690471	0.352488	-0.468281	-1.59114	35	SEH1L|NUP98|RANBP2|NUP107|NUP62|POM121|NUP93|POM121C|NUP58|UBE2I|NUP35|NUP42|NDC1|NUP205|NUP155|SUMO1|SEC13|NUP43	Hepatocytes.Zone3	MASL_vs_Control
REACTOME_SUMOYLATION_OF_UBIQUITINYLATION_PROTEINS	0.00172369	0.0128137	0.45506	-0.517894	-1.79848	39	SEH1L|NUP98|RANBP2|PIAS2|NUP107|NUP62|PML|POM121|NUP93|TRIM27|POM121C|NUP58|MDM2|UBE2I|NUP35|NUP42|NDC1|NUP205	Hepatocytes.Zone3	MASL_vs_Control
REACTOME_SWITCHING_OF_ORIGINS_TO_A_POST_REPLICATIVE_STATE	9.70537e-05	0.00130824	0.538434	-0.469246	-1.86223	78	PSMA3|PSMD12|PSMC2|PSMB10|PSMB9|MCM3|CDC27|CUL1|PSMB1|PSMA4|UBE2D1|PSMB7|PSMB8|UBC|PSMD5|PSMD7|RBX1|UBE2E1|PSMA2|PSMF1|PSME1|PSMD9|PSMD11|PSMB6|PSMD13|PSMB2|PSMD6|PSMD14|MCM2|ORC2|UBB|PSMC6	Hepatocytes.Zone3	MASL_vs_Control
REACTOME_SYNDECAN_INTERACTIONS	0.000388106	0.00401653	0.498493	-0.624021	-1.98805	27	FN1|TNC|ITGAV|THBS1|ITGB5|ITGB1|SDC4|ACTN1|VTN|COL3A1|PRKCA|TGFB1|ITGA2|ITGB3	Hepatocytes.Zone3	MASL_vs_Control
REACTOME_SYNTHESIS_OF_ACTIVE_UBIQUITIN_ROLES_OF_E1_AND_E2_ENZYMES	0.000221086	0.00256419	0.518848	-0.604884	-1.94288	28	UCHL3|OTULIN|USP9X|UBA1|UBA6|UBE2D1|UBC|USP7|UBE2E1|UBE2E3|UBE2G2|UBE2A|CDC34|UBE2W	Hepatocytes.Zone3	MASL_vs_Control
REACTOME_SYNTHESIS_OF_DNA	1.5398e-05	0.000287505	0.57561	-0.466126	-1.92464	105	PSMA3|PSMD12|POLE3|PSMC2|PSMB10|PSMB9|MCM3|CDC27|CUL1|PSMB1|PSMA4|UBE2D1|PSMB7|PSMB8|UBC|POLA1|CDC45|PSMD5|PSMD7|RBX1|UBE2E1|POLE|RFC1|PSMA2|POLE4|PSMF1|PSME1|PSMD9|PSMD11|RPA1|PSMB6|PSMD13|PSMB2|PSMD6|PSMD14|MCM2|ORC2|UBB|PSMC6|PRIM2|POLD4	Hepatocytes.Zone3	MASL_vs_Control
REACTOME_S_PHASE	6.09158e-05	0.000896197	0.557332	-0.403071	-1.74177	146	PSMA3|PSMD12|CCNH|CDCA5|MYC|POLE3|PSMC2|PSMB10|WEE1|PSMB9|MCM3|WAPL|CDC27|CUL1|PSMB1|PSMA4|UBE2D1|AKT1|PSMB7|PSMB8|UBC|POLA1|CDC45|GSK3B|PSMD5|PSMD7|RBX1|UBE2E1|POLE|RFC1|PSMA2|POLE4|PSMF1|PSME1|PSMD9|CDKN1A|PSMD11|RPA1|PSMB6|PSMD13|PSMB2|PSMD6|PSMD14|CABLES1|MCM2|ORC2|UBB|PSMC6|PRIM2|POLD4	Hepatocytes.Zone3	MASL_vs_Control
REACTOME_TAK1_DEPENDENT_IKK_AND_NF_KAPPA_B_ACTIVATION	1.74133e-05	0.000318836	0.57561	-0.587545	-2.06084	41	NFKB2|NFKB1|RIPK2|NOD2|NLRC5|TRAF2|USP18|IRAK1|TIFA|NFKBIA|UBC|N4BP1|IRAK2|UBE2V1|APP|NKIRAS1|MAP3K7|TP53|RELA|USP14|IKBKG|UBB|CHUK|TAB3|IKBKB|S100A12	Hepatocytes.Zone3	MASL_vs_Control
REACTOME_TCF_DEPENDENT_SIGNALING_IN_RESPONSE_TO_WNT	3.58633e-06	8.68573e-05	0.627257	-0.42834	-1.87888	160	TNKS2|CSNK1A1|PPP2R5E|TLE4|PSMA3|CDC73|PSMD12|SOX4|MYC|PPP2CB|CCDC88C|PSMC2|PSMB10|PSMB9|PPP2CA|CSNK1E|PSMB1|PSMA4|AKT1|PSMB7|PSMB8|TCF7L2|UBC|GSK3B|PSMD5|PSMD7|LRP5|RBX1|LGR4|PSMA2|PSMF1|PSME1|PSMD9|DVL3|LEO1|YWHAZ|SOX2|TCF4|PPP2R1A|FZD4|PSMD11|AXIN1|PSMB6|PSMD13|PSMB2|USP34|TLE1|PSMD6|LRP6|PSMD14|LGR5|DKK2|FRAT1|TLE2|RBBP5|RYK|UBB|PSMC6|FRAT2|CSNK2A1|RSPO2	Hepatocytes.Zone3	MASL_vs_Control
REACTOME_TCR_SIGNALING	5.84392e-05	0.000868207	0.557332	-0.440606	-1.82962	111	NFKB1|RIPK2|PSMA3|PSMD12|PSMC2|PSMB10|PSMB9|CUL1|PSMB1|HLA-DRA|PSMA4|NFKBIA|UBE2D1|PSMB7|PSMB8|UBC|PSMD5|PSMD7|UBE2V1|CARD11|VASP|LCP2|PSMA2|PSMF1|PSME1|PSMD9|CDC34|PTPRJ|MAP3K7|PSMD11|PSMB6|PSMD13|PSMB2|HLA-DQA1|PSMD6|RELA|PAK2|PSMD14|PAK1|IKBKG|FBXW11|PTEN|UBB|PSMC6|CHUK	Hepatocytes.Zone3	MASL_vs_Control
REACTOME_THE_NLRP3_INFLAMMASOME	0.000127777	0.0016405	0.518848	-0.730605	-2.06565	16	NFKB2|NFKB1|HMOX1|TXN|PYCARD|CASP1|PANX1|P2RX7|APP	Hepatocytes.Zone3	MASL_vs_Control
REACTOME_THE_ROLE_OF_GTSE1_IN_G2_M_PROGRESSION_AFTER_G2_CHECKPOINT	1.06173e-05	0.00021073	0.593325	-0.513978	-2.02696	73	PSMA3|PSMD12|TUBA1B|TUBB2A|PSMC2|PSMB10|PSMB9|PSMB1|MAPRE1|PSMA4|PSMB7|PSMB8|UBC|PSMD5|PSMD7|PSMA2|PSMF1|PSME1|PSMD9|CDKN1A|PSMD11|PSMB6|PSMD13|PSMB2|TUBA4A|TP53|PSMD6|PSMD14|UBB|CDK1|PSMC6|TUBB8|TUBA8|PSMA1|PSMA5	Hepatocytes.Zone3	MASL_vs_Control
REACTOME_THE_ROLE_OF_NEF_IN_HIV_1_REPLICATION_AND_DISEASE_PATHOGENESIS	0.00443785	0.0257552	0.407018	-0.531171	-1.70611	28	AP2A2|B2M|AP1G1|RAC1|HLA-A|ARF1|AP1S3|ELMO1|AP2B1|CD8B|PAK2|AP1B1	Hepatocytes.Zone3	MASL_vs_Control
REACTOME_THROMBIN_SIGNALLING_THROUGH_PROTEINASE_ACTIVATED_RECEPTORS_PARS	0.00329988	0.0205211	0.431708	-0.57474	-1.78136	23	SRC|GNB4|ARRB2|GNG10|ARRB1|MAPK1|GNG5|GNB1|F2RL2	Hepatocytes.Zone3	MASL_vs_Control
REACTOME_TICAM1_RIP1_MEDIATED_IKK_COMPLEX_RECRUITMENT	0.0180743	0.0737435	0.352488	-0.588054	-1.68699	17	BIRC3|UBE2D1|UBC|UBE2D3|UBE2V1|BIRC2|IKBKG|UBB|CHUK|IKBKB	Hepatocytes.Zone3	MASL_vs_Control
REACTOME_TNFR1_INDUCED_NFKAPPAB_SIGNALING_PATHWAY	0.0102521	0.0490671	0.38073	-0.509562	-1.67189	30	TNFAIP3|BIRC3|CYLD|RBCK1|TRAF2|UBC|OPTN|BIRC2|MAP3K7|RACK1|IKBKG|UBB|CHUK|USP2|TAB3|IKBKB	Hepatocytes.Zone3	MASL_vs_Control
REACTOME_TNFR1_INDUCED_PROAPOPTOTIC_SIGNALING	0.0195422	0.0781893	0.352488	-0.518318	-1.60648	23	TNFAIP3|BIRC3|TBK1|CYLD|RBCK1|TRAF2	Hepatocytes.Zone3	MASL_vs_Control
REACTOME_TNFR2_NON_CANONICAL_NF_KB_PATHWAY	1.86614e-07	7.64353e-06	0.690132	-0.534866	-2.1751	91	RELB|TNFSF8|BIRC3|NFKB2|TNFRSF12A|PSMA3|PSMD12|TRAF3|PSMC2|TRAF2|PSMB10|PSMB9|CUL1|PSMB1|MAP3K14|PSMA4|PSMB7|PSMB8|UBC|PSMD5|PSMD7|TNFSF13|PSMA2|BIRC2|TNFRSF14|PSMF1|PSME1|PSMD9|PSMD11|PSMB6|PSMD13|PSMB2|TNFRSF1B|PSMD6|TNFRSF25|PSMD14|FBXW11|UBB|PSMC6|CHUK	Hepatocytes.Zone3	MASL_vs_Control
REACTOME_TNF_RECEPTOR_SUPERFAMILY_TNFSF_MEMBERS_MEDIATING_NON_CANONICAL_NF_KB_PATHWAY	0.00789687	0.0400511	0.38073	-0.67597	-1.82331	14	BIRC3|TNFRSF12A|TRAF3|TRAF2|MAP3K14|BIRC2	Hepatocytes.Zone3	MASL_vs_Control
REACTOME_TNF_SIGNALING	0.00411827	0.0243122	0.407018	-0.466561	-1.73329	54	TNFAIP3|BIRC3|OTULIN|TBK1|CYLD|RBCK1|ADAM17|TRAF2|UBE2D1|SPPL2A|UBC|UBE2D3|MAPKAPK2|OPTN|BIRC2|MAP3K7|TAX1BP1|RACK1|IKBKG|UBB|CHUK|USP2|TAB3|IKBKB	Hepatocytes.Zone3	MASL_vs_Control
REACTOME_TOLL_LIKE_RECEPTOR_9_TLR9_CASCADE	5.77657e-09	4.80799e-07	0.761461	-0.534066	-2.20186	103	NFKB2|CD14|NFKB1|RIPK2|FOS|PELI1|MAP2K6|JUN|RBSN|NOD2|NLRC5|PPP2CB|DUSP6|MAPK8|TRAF2|USP18|IRAK1|PPP2CA|CUL1|TIFA|NFKBIA|UBC|N4BP1|IRAK2|MAPKAPK2|ATF1|UBE2V1|APP|NKIRAS1|MAP2K4|RPS6KA3|MAPK1|LY96|MAP3K7|PPP2R1A|TP53|TLR7|RELA|MEF2A|USP14|IKBKG|FBXW11|UBB|CHUK|TLR4|MAP2K3|TAB3|MAP3K1|PELI3|MAP2K1|MAP2K7|MAP3K8|IKBKB|S100A12	Hepatocytes.Zone3	MASL_vs_Control
REACTOME_TOLL_LIKE_RECEPTOR_CASCADES	3.50601e-09	3.23322e-07	0.774939	-0.482453	-2.11624	160	BIRC3|NFKB2|CTSS|CTSB|CD14|NFKB1|RIPK2|FOS|PELI1|MAP2K6|JUN|TRAF3|RBSN|TBK1|NOD2|NLRC5|PPP2CB|SOCS1|DUSP6|MAPK8|TRAF2|USP18|IRAK1|PPP2CA|CUL1|TIFA|S100A1|NFKBIA|UBE2D1|LBP|UBC|UBE2D3|N4BP1|IRAK2|MAPKAPK2|ATF1|UBE2V1|APP|TANK|NKIRAS1|MAP2K4|BTK|RPS6KA3|BIRC2|MAPK1|LY96|LGMN|MAP3K7|PPP2R1A|TP53|CTSL|TLR7|RELA|MEF2A|USP14|IKBKG|FBXW11|FGA|DNM1|UBB|CHUK|TLR4|MAP2K3|TAB3|HSP90B1|MAP3K1|PELI3|MAP2K1|MAP2K7|MAP3K8	Hepatocytes.Zone3	MASL_vs_Control
REACTOME_TOLL_LIKE_RECEPTOR_TLR1_TLR2_CASCADE	3.08123e-07	1.1478e-05	0.674963	-0.497854	-2.06357	110	NFKB2|CD14|NFKB1|RIPK2|FOS|PELI1|MAP2K6|JUN|NOD2|NLRC5|PPP2CB|SOCS1|DUSP6|MAPK8|TRAF2|USP18|IRAK1|PPP2CA|CUL1|TIFA|S100A1|NFKBIA|UBC|N4BP1|IRAK2|MAPKAPK2|ATF1|UBE2V1|APP|NKIRAS1|MAP2K4|BTK|RPS6KA3|MAPK1|LY96|MAP3K7|PPP2R1A|TP53|RELA|MEF2A|USP14|IKBKG|FBXW11|FGA|UBB|CHUK|TLR4|MAP2K3|TAB3|MAP3K1|PELI3|MAP2K1|MAP2K7|MAP3K8|IKBKB|S100A12|MAPKAPK3|SIGIRR|DUSP4	Hepatocytes.Zone3	MASL_vs_Control
REACTOME_TP53_REGULATES_TRANSCRIPTION_OF_CELL_DEATH_GENES	0.0127715	0.0573503	0.38073	-0.438328	-1.5628	44	CASP2|IGFBP3|TNFRSF10B|CASP1|TP53BP2|RABGGTB|PRELID1|TNFRSF10D|TP73|PRELID3A|TP53|AIFM2|TP53INP1|TP53I3|FAS|BID	Hepatocytes.Zone3	MASL_vs_Control
REACTOME_TRAF6_MEDIATED_NF_KB_ACTIVATION	0.0174715	0.0718041	0.352488	-0.522931	-1.62078	23	NFKB2|NFKB1|IFIH1|TRAF2|NFKBIA|APP|NKIRAS1|RELA|IKBKG|TRIM25|CHUK|MAP3K1|IKBKB|S100A12	Hepatocytes.Zone3	MASL_vs_Control
REACTOME_TRANSCRIPTIONAL_ACTIVITY_OF_SMAD2_SMAD3_SMAD4_HETEROTRIMER	4.38531e-06	0.000102668	0.610527	-0.591652	-2.1591	48	WWTR1|STAT1|NCOR1|JUNB|SERPINE1|PARP1|MYC|NCOR2|USP9X|CCNT1|CCNT2|SMAD4|CCNC|UBE2D1|UBC|UBE2D3|NEDD4L|CCNK|CDK9|TRIM33|YBX1|MAPK1	Hepatocytes.Zone3	MASL_vs_Control
REACTOME_TRANSCRIPTIONAL_REGULATION_BY_RUNX1	0.00434977	0.0254589	0.407018	-0.339668	-1.49762	166	NR4A3|THBS1|SRC|SCMH1|PSMA3|CBX4|PSMD12|CCNH|RYBP|PSMC2|PSMB10|PSMB9|YAP1|PHC3|PSMB1|PML|PSMA4|PSMB7|PSMB8|UBC|KMT2C|PSMD5|PSMD7|TP73|PSMA2|PBRM1|CBFB|PSMF1|PSME1|PSMD9|GPAM|SOCS3|CSF2|PSMD11|AXIN1|PSMB6|PSMD13|PSMB2|TCF12|ACTL6A|PSMD6|CTSL|PSMD14|LGALS3|RBBP5|CLDN5|UBB|PSMC6|CBX8|CSNK2A1|LMO2|MYB|TJP1|WDR5|SIN3B|PSMA1|PSMA5|ELF1|PRKCB|AUTS2	Hepatocytes.Zone3	MASL_vs_Control
REACTOME_TRANSCRIPTIONAL_REGULATION_BY_RUNX2	4.34619e-08	2.44094e-06	0.719513	-0.509211	-2.12429	113	SRC|YES1|BMP2|WWTR1|STAT1|PSMA3|PSMD12|NR3C1|PSMC2|PSMB10|IHH|PSMB9|YAP1|SMAD4|CUL1|PSMB1|PSMA4|AKT1|PSMB7|PSMB8|UBC|GSK3B|PSMD5|PSMD7|RBX1|PSMA2|CBFB|GLI2|PSMF1|PSME1|PSMD9|MAPK1|CDKN1A|HAND2|PSMD11|PSMB6|PSMD13|PSMB2|PSMD6|HES1|PSMD14|ZNF521|TWIST2|LGALS3|ITGA5|UBB|CDK1|SP7|PSMC6	Hepatocytes.Zone3	MASL_vs_Control
REACTOME_TRANSCRIPTIONAL_REGULATION_BY_RUNX3	9.41035e-09	6.97657e-07	0.74774	-0.549199	-2.24394	94	CCN2|SRC|JAG1|TEAD4|WWTR1|PSMA3|KRAS|PSMD12|ZFHX3|MYC|PSMC2|PSMB10|PSMB9|YAP1|SMAD4|PSMB1|BCL2L11|PSMA4|PSMB7|PSMB8|TCF7L2|UBC|PSMD5|PSMD7|PSMA2|CBFB|TEAD2|PSMF1|PSME1|PSMD9|CDKN1A|PSMD11|PSMB6|PSMD13|PSMB2|TP53|TGFB1|PSMD6|HES1|MDM2|CDKN2A|PSMD14|ITGA4|MAMLD1|UBB|PSMC6	Hepatocytes.Zone3	MASL_vs_Control
REACTOME_TRANSCRIPTIONAL_REGULATION_BY_SMALL_RNAS	0.0204892	0.0809504	0.352488	-0.425891	-1.53558	47	SEH1L|NUP98|RANBP2|NUP107|NUP62|POM121|POLR2L|NUP93|POM121C|NUP58|POLR2F|NUP35|NUP42|NDC1|NUP205|POLR2B|POLR2I|POLR2A|NUP155|SEC13|NUP43|RAN	Hepatocytes.Zone3	MASL_vs_Control
REACTOME_TRANSCRIPTIONAL_REGULATION_BY_THE_AP_2_TFAP2_FAMILY_OF_TRANSCRIPTION_FACTORS	0.0136121	0.0599505	0.38073	-0.496676	-1.62961	30	HSPD1|CITED2|MYC|NPM1|APOE|VEGFA|NOP2|CDKN1A|MYBL2|DEK|CITED4|KIT|UBE2I|ERBB2|CGA|WWOX|SUMO1	Hepatocytes.Zone3	MASL_vs_Control
REACTOME_TRANSCRIPTIONAL_REGULATION_BY_TP53	0.000100081	0.00134187	0.538434	-0.325055	-1.5435	350	BTG2|CNOT1|PIP4K2A|CASP2|FOS|IGFBP3|PHF20|TNFRSF10B|MDM4|GTF2F2|TXN|MAP2K6|TAF2|CNOT9|CCNH|JUN|CASP1|CNOT2|TP53BP2|LRPPRC|COX4I1|NPM1|SCO2|PRKAA1|ATR|PPP2CB|GPI|RABGGTB|CCNT1|CYCS|SGK1|RMI2|PRELID1|PRDM1|BARD1|CNOT7|CCNT2|PPP2CA|TAF1|PML|RHEB|TCEA1|AKT1|CHEK2|MTA2|RBBP8|UBC|CHD4|YWHAH|JMY|USP7|NBN|POLR2L|NUAK1|TNFRSF10D|TP73|GATAD2A|GSR|PLK3|PRDX2|CCNK|SUPT4H1|CDK9|EXO1|PRELID3A|CHEK1|CDKN1A|COX16|YWHAZ|PPP2R1A|CNOT4|COX14|RPA1|GTF2H3|COX5B|TP53|AIFM2|SFN|KAT6A|MDM2|CDKN2A|POLR2F|ELOB|CARM1|PTEN|NDUFA4|PRDX1|YWHAG|TAF7L|ELOC|TAF15|UBB|CDK1|TP53INP1|TXNRD1|USP2|CSNK2A1|TP53I3|FAS|YWHAE|RRAGA|BID|POLR2B|GLS|CDK5|AURKA|PPP2R5C|BRD7|TAF4|RPTOR|LAMTOR2|E2F7|MLST8|POLR2I|TIGAR|FANCD2	Hepatocytes.Zone3	MASL_vs_Control
REACTOME_TRANSLATION	2.41396e-05	0.000416494	0.57561	-0.460093	-1.89285	104	EIF3H|EIF3A|RARS2|WARS2|PABPC1|OXA1L|EIF3E|SARS2|EEF1A1|EIF1AX|EIF4A1|ETF1|FARSB|EIF3L|EIF5|RPN2|PPA1|EEF1B2|EIF4E|GFM1|EIF2S2|EEF2|EEF1E1|TRAM1|EIF2B1|EIF2S3|EIF3J|EIF3B|GSPT1|AARS2|EIF3M|MARS2|SSR4|SEC61B|SRPRA|DDOST|SRP54|SRP9|SEC61A1|SRP68|EIF4EBP1|EIF4H|EIF4B|N6AMT1|EIF3K	Hepatocytes.Zone3	MASL_vs_Control
REACTOME_TRANSPORT_OF_MATURE_TRANSCRIPT_TO_CYTOPLASM	0.00325977	0.0203554	0.431708	-0.404155	-1.62094	81	SRSF11|SEH1L|NUP98|SRSF4|SRSF1|RANBP2|NUP107|RNPS1|THOC2|EIF4A3|NUP62|EIF4E|THOC1|SRSF5|POM121|DDX39B|UPF3B|NUP93|POM121C|NUP58|DHX38|FYTTD1|NUP35|CHTOP|NUP42|NDC1|NUP205|SRSF6|NXT1|THOC6|SARNP|NUP155|ZC3H11A|SEC13|NUP43|THOC7	Hepatocytes.Zone3	MASL_vs_Control
REACTOME_TRANSPORT_OF_THE_SLBP_DEPENDANT_MATURE_MRNA	0.0101278	0.0486881	0.38073	-0.478933	-1.63964	36	SEH1L|NUP98|RANBP2|NUP107|NUP62|EIF4E|POM121|NUP93|POM121C|NUP58|NUP35|NUP42|NDC1|NUP205	Hepatocytes.Zone3	MASL_vs_Control
REACTOME_TRANS_GOLGI_NETWORK_VESICLE_BUDDING	0.0147252	0.0636661	0.38073	-0.399178	-1.54822	67	BLOC1S6|CLVS2|AP1G1|SNX5|TFRC|CPD|IGF2R|CLINT1|TGOLN2|PIK3C2A|PICALM|ARF1|STX4|SNX9|ARRB1|APP|AP1S3|TPD52L1|CLTC	Hepatocytes.Zone3	MASL_vs_Control
REACTOME_UB_SPECIFIC_PROCESSING_PROTEASES	2.47026e-09	2.52434e-07	0.774939	-0.485269	-2.12204	156	HIF1A|BIRC3|TNKS2|ATXN7|MDM4|PSMA3|PSMD12|CYLD|IFIH1|MYC|USP37|USP9X|PSMC2|TRAF2|PSMB10|USP18|PSMB9|USP3|SMAD4|PTRH2|PSMB1|PSMA4|NFKBIA|PSMB7|PSMB8|UBC|ARRB2|PSMD5|PSMD7|SIAH2|USP47|USP7|ARRB1|USP25|PSMA2|TOMM70|BIRC2|PSMF1|PSME1|PSMD9|MAP3K7|PSMD11|AXIN1|PSMB6|PSMD13|PSMB2|USP34|TP53|USP24|USP44|PSMD6|TOMM20|ADRM1|MDM2|PSMD14|USP14|IKBKG|USP16|PTEN|UBB|PSMC6|USP12|USP2	Hepatocytes.Zone3	MASL_vs_Control
REACTOME_UCH_PROTEINASES	2.88241e-05	0.000481164	0.57561	-0.485128	-1.94539	82	INO80|ACTB|OGT|UCHL3|PSMA3|PSMD12|PSMC2|PSMB10|BARD1|PSMB9|FOXK2|PSMB1|PSMA4|PSMB7|PSMB8|UBC|PSMD5|PSMD7|PSMA2|PSMF1|PSME1|PSMD9|PSMD11|PSMB6|PSMD13|PSMB2|ACTL6A|TGFB1|PSMD6|ADRM1|PSMD14|FOXK1|UBB|PSMC6|INO80C	Hepatocytes.Zone3	MASL_vs_Control
REACTOME_VIRAL_MESSENGER_RNA_SYNTHESIS	0.0016629	0.0125113	0.45506	-0.491849	-1.75362	44	SEH1L|NUP98|GTF2F2|RANBP2|NUP107|NUP62|POM121|POLR2L|NUP93|POM121C|NUP58|POLR2F|NUP35|NUP42|NDC1|NUP205|POLR2B|POLR2I|POLR2A|NUP155|GTF2F1|SEC13|NUP43	Hepatocytes.Zone3	MASL_vs_Control
REACTOME_ZBP1_DAI_MEDIATED_INDUCTION_OF_TYPE_I_IFNS	0.00414	0.0244011	0.407018	-0.608574	-1.83586	21	NFKB2|NFKB1|DTX4|TBK1|NFKBIA|NKIRAS1|RELA|IKBKG|CHUK|DHX9|IKBKB	Hepatocytes.Zone3	MASL_vs_Control
GOBP_ACTION_POTENTIAL	9.97497e-05	0.0141289	0.538434	-0.442664	-1.75244	108	SCN11A|KCNC2|ANK3|TACR1|SUMO1|KCNIP2|SLC8A2|KCNJ5|KCNMB2|ANK2|HCN3|CACNB2|GRIK2|KCND2|HCN2|HCN1|KCNH7|SCN9A|SLC9A1|KCNJ3|ATP2A2|SLC8A1|GPR35|SCN1B|KCND3|FMR1|KCNJ8|NTRK2|CXADR|NPR2|GJC1|AKAP6|CAMK2D|KCNMB3|CACNB4|CACNB3	Hepatocytes.Zone2	Low_Fibrosis_vs_Control
GOBP_CARDIAC_MYOFIBRIL_ASSEMBLY	0.00174562	0.0952123	0.45506	0.632295	1.97665	16	MYLK3|PDGFRA|OBSL1|MEF2A|NEBL|SRF	Hepatocytes.Zone2	Low_Fibrosis_vs_Control
GOBP_CELLULAR_OXIDANT_DETOXIFICATION	3.32852e-05	0.0067713	0.557332	-0.48901	-1.86638	85	HBA2|PRDX1|NFE2L2|NQO1|PXDN|H19|GSTZ1|SESN1|CYGB|HBB|GSTA1|GPX4|TXNDC17|PRDX6|APOE|ATP7A|PARK7|SOD1|GSTO1|PRDX2|HBZ|LTC4S|SESN2|PRDX3|GPX3|GSTO2|SOD2|PRDX5|DHFR|LPO|CCS|DUOX2|BMP7	Hepatocytes.Zone2	Low_Fibrosis_vs_Control
GOBP_CELLULAR_RESPONSE_TO_COPPER_ION	1.0074e-05	0.00367533	0.593325	-0.716824	-2.1478	23	MT1G|MT2A|MT1F|MT1M|MT1H|MT1B|NFE2L2|MT1E|MT1A|MT1X|ATP7A	Hepatocytes.Zone2	Low_Fibrosis_vs_Control
GOBP_CELLULAR_RESPONSE_TO_OXYGEN_RADICAL	0.00106651	0.073648	0.45506	-0.658874	-1.91117	20	PRDX1|NFE2L2|NQO1|H19|ATP7A|SOD1|PRDX2|SOD2|DHFR|CCS|BMP7	Hepatocytes.Zone2	Low_Fibrosis_vs_Control
GOBP_CELLULAR_RESPONSE_TO_STEROID_HORMONE_STIMULUS	0.000346824	0.0322289	0.498493	0.29291	1.54377	186	HSPA1A|DDRGK1|PPARGC1B|HSPA1B|PKN1|REST|VPS54|ZBTB7A|TP63|VPS18|ESR1|NCOR2|LATS1|PMEPA1|ESRRA|BRCA1|PGRMC2|SMARCA4|UBE3A|GSK3A|AIFM1|RXRA|EGLN2|FBXO32|NKX3-1|NR1D1|PGR|ARID1A|ANXA1|PPARA|GJB2|ESRRG|EP300|KMT2D|TRERF1|URI1|AXIN2|UBA5|NR2E3|CFLAR|BMI1|DDX5|HDAC6|UFM1|KANK2|DAXX|ESR2|LMO3|EIF4E|CLOCK|UBE2L3|STRN3|UFL1|RNF6|PAGR1|KDM1A|DDX54|ZFP36|ATP5F1A|RWDD1|CRY2|NCOR1	Hepatocytes.Zone2	Low_Fibrosis_vs_Control
GOBP_CELLULAR_RESPONSE_TO_TOXIC_SUBSTANCE	1.13222e-05	0.00370532	0.593325	-0.478112	-1.8892	106	KCNC2|HBA2|PRDX1|NFE2L2|OPRD1|NQO1|GSTM3|PXDN|H19|GSTZ1|SESN1|ABCG2|CYGB|HBB|GSTA1|ALDH1A1|GPX4|TXNDC17|PTPN13|PRDX6|APOE|ATP7A|PARK7|SOD1|GSTO1|PRDX2|HBZ|ABTB2|LTC4S|SESN2|RDH12|PRDX3|GPX3|GSTO2|SOD2|PRDX5|DHFR|LPO|CCS|DUOX2|BMP7	Hepatocytes.Zone2	Low_Fibrosis_vs_Control
GOBP_CELLULAR_RESPONSE_TO_ZINC_ION	2.72873e-07	0.000293416	0.674963	-0.793364	-2.30128	20	MT1G|MT2A|MT1F|MT1M|MT1H|MT1B|MT1E|HVCN1|MT1A|MT1X|KCNK3	Hepatocytes.Zone2	Low_Fibrosis_vs_Control
GOBP_CELL_GROWTH	1.02388e-05	0.00367533	0.593325	0.247485	1.3632	444	HSPA1A|GATA4|IGFBP4|CRYAB|OGFR|HSPA1B|OSTN|LIMK1|MEG3|FXN|WNT11|CDK11B|AVPR1A|PPP1R9B|LAMB2|TTL|ULK2|TGFBR1|CLSTN1|YY1|NUBP1|FLCN|RAB33B|SPG11|SPHK2|SLC9A6|MUL1|SERTAD3|BRCA1|TRIM32|LTBP4|CISH|PTPRS|CDHR2|SMARCA4|ADIPOR1|TGFB1|ZNF639|GSK3A|SPAG6|AKT1|COBL|SEMA3D|SLC25A33|EGLN2|MFSD2A|PML|BMPR2|RPS6KA1|PPARA|TMEM108|KMT2D|EXTL3|TRPC5|AUTS2|ALCAM|SEMA4B|URI1|FLRT1|NDRG3|CTDP1|CYFIP1|EXOSC4|ABL1|ITCH|SIN3A|ZFYVE27|HYAL2|CRLF3|EIF4G1|PSMD10|GOLGA4|RTN4|RPTOR|BAP1|CTTN|HDGFL2|HYAL1|VEGFA|RAPH1|NIN|ACVR1B|SEMA4G|IGFBP7|HDAC6|TAOK2|DDX49|CDKN2AIP|TNN|DNM2|SRF|ESR2|MELTF|CRABP2|TOMM70|EI24|SEMA3B|TP53TG5|ING5|PLCE1|SUPV3L1|ADAM15|CDK11A|SPOCK1|CHPT1|BCAR1|TGFBR2|SEMA3A|FGF13|BCL6|SEMA5B	Hepatocytes.Zone2	Low_Fibrosis_vs_Control
GOBP_CHROMATIN_REMODELING	2.08505e-05	0.00461593	0.57561	0.276014	1.51767	310	TTF2|SUZ12|PBRM1|WDR5|BCOR|HMGA1|MYD88|MPHOSPH8|TADA2A|SATB2|CHD3|CABIN1|MTA1|ZBTB7A|ZNF304|TP63|ACTL6B|BCL7A|NUDT5|GRWD1|YY1|RESF1|ZNF827|ESR1|MECOM|SPHK2|TAF6L|DOT1L|SRPK2|LMNB2|SMARCA4|AXIN1|ARID2|HCFC1|SMARCD1|PHF2|ACTR8|ARID1A|SUV39H2|SCMH1|SIRT7|MYBBP1A|EP300|KCNQ1OT1|BAZ2A|KMT2D|RBBP4|SIN3A|CHD7|TADA2B|CBX3|RNF2|DR1|HCFC2|TFPT|TEX15|EZH1|MIS18A|CFDP1|DPF2|KAT5|CTCF|UBN1|ZNFX1|SKP1|CHD9|HELLS|PCGF1|DAXX|NOC2L|BICRA|SETD2|PCID2|PHF10|LIN54|GATAD2A|DNMT3A|SETDB1|SMARCD2|HIRA|ZMPSTE24|CHAF1A|KDM1A|ZNF274|ASH2L|ZBTB1|NFRKB|SAMD1|BAHD1|NIBAN2|KDM4B|CECR2|ERCC6L2|MCM2|RBBP5|KAT2A|UBR5|SMARCB1|ZRANB3|OIP5|MBD2|RUVBL1|BPTF	Hepatocytes.Zone2	Low_Fibrosis_vs_Control
GOBP_CYTOSOLIC_TRANSPORT	1.06002e-05	0.00367533	0.593325	0.345646	1.79149	171	SNX1|HOOK3|STX10|ARFRP1|VPS26A|PLEKHJ1|RNF126|VPS54|KIF1C|DOP1A|RAB14|EMP2|MAP2K2|LMAN1|VPS29|RILP|MYO1D|EIPR1|PPFIA2|SNX12|WIPI1|ANKRD27|RIC1|KIF16B|BAIAP3|GOLT1A|WDR91|GAK|VTI1B|EEA1|SYT7|PTPN23|SNX16|CORO7|AKTIP|EPS15|HEATR5B|VPS53|TRAPPC10|MAPK3|RAB29|CHMP3|LAMP1|MAPK1|TPCN2|LAPTM5|BECN1|GBF1|TBC1D10A|DOP1B|ATP9A|CLTC|RAB7A|SYS1|STX6|WIPF3|VPS13C|PRKN|ACTR2|RAB21|VPS26B|EVI5|GOLT1B|PLEKHA3|STX8|EHD3|SNX6|BET1L|WDR81|PIP4K2A	Hepatocytes.Zone2	Low_Fibrosis_vs_Control
GOBP_DETOXIFICATION	6.65377e-05	0.010221	0.538434	-0.452176	-1.80272	114	HBA2|PRDX1|NFE2L2|NQO1|GSTM3|PXDN|H19|GSTZ1|SESN1|ABCG2|CYGB|HBB|GSTA1|SLC17A3|ALDH1A1|GPX4|TXNDC17|PRDX6|APOE|ATP7A|PARK7|SOD1|GSTO1|SLC47A1|PRDX2|HBZ|SLC39A8|LTC4S|SESN2|RDH12|PRDX3|GPX3|GSTO2|SOD2|AKR7A3|PRDX5|DHFR|LPO|CCS|DUOX2|BMP7	Hepatocytes.Zone2	Low_Fibrosis_vs_Control
GOBP_EMBRYONIC_ORGAN_DEVELOPMENT	0.000166978	0.0190431	0.518848	0.252002	1.4051	357	GATA4|PDGFRA|LHFPL5|CC2D2A|TPRN|CLRN1|FZD5|ERCC1|FLT3LG|CCDC40|WDR19|RARA|NDST1|SATB2|HIPK2|WNT11|PCSK5|TFEB|IHH|PDGFB|RAD23B|SALL1|TGFBR1|TTPA|CTHRC1|FBN2|TGFB1|AKT1|IGF2|COBL|ARID2|SLC9A3R1|PBX2|ZFPM1|PAX8|MFSD2A|EFEMP1|NOTCH1|ITGA8|KCNQ4|COL27A1|VASH2|LRIG3|ATF4|SCRIB|FBXW8|ZNF568|GGNBP2|LEF1|CHD7|SOCS3|DVL2|PHLDA2|PRKRA|HIPK1|PBX4|ALX4|PALB2|ZIC1|BMPR1A|SMAD2|BMI1|SOX18|HYAL1|VEGFA|UTP25|MAPK3|PPP1R13L|FBN1|SLC39A1|RYR2|SRF|SETD2|THOC5|MAPK1|FZD6	Hepatocytes.Zone2	Low_Fibrosis_vs_Control
GOBP_ENDOCYTIC_RECYCLING	1.91438e-09	1.44095e-05	0.774939	0.532375	2.46439	81	MICALL1|ZDHHC2|VPS26A|SNX30|DENND1A|CMTM6|EHD2|HGS|VPS26C|RAB14|INPP5F|RAB35|RAB11FIP4|VPS29|GRIPAP1|EIPR1|SNX12|ANKRD27|VPS35L|VAMP4|SCRIB|ARL4C|PTPN23|EPS15|VPS53|EHD1|ENTR1|ARHGAP1|DENND1B|ATP9A|ATP6AP1|RAB7A|STX6|WIPF3|CCDC22|ANKRD50|RAB13	Hepatocytes.Zone2	Low_Fibrosis_vs_Control
GOBP_ENDOPLASMIC_RETICULUM_ORGANIZATION	0.00121631	0.081019	0.45506	0.356796	1.65497	87	LPCAT3|REEP1|REEP6|SEC31B|LMAN1|SMPD4|UBL4A|TMEM38A|MMGT1|PEX5|JAGN1|TMCC1|GET1|RETREG2|SEC31A|CAV2|GAK|EIF2AK3|ZFYVE27|SEC61A1|ESYT1|RTN4|TRAM1|ATL1|RAB18|TRAM2|EMC7|DOP1B|TOR1B|SEC16A|RAB3GAP1	Hepatocytes.Zone2	Low_Fibrosis_vs_Control
GOBP_ENDOSOMAL_TRANSPORT	7.47577e-09	2.81351e-05	0.74774	0.351397	1.90884	239	MICALL1|SNX1|ZDHHC2|STX10|ARFRP1|VPS26A|PLEKHJ1|RNF126|SNX30|DENND1A|VPS54|CMTM6|EHD2|CHMP1A|HGS|VPS37C|VPS26C|RAB14|INPP5F|RAB35|RAB11FIP4|LMAN1|CLEC16A|VPS29|RILP|GRIPAP1|EIPR1|SNX12|AP5B1|ANKRD27|NSG2|VPS35L|VAMP4|AP3D1|RIC1|TMCC1|BAIAP3|GOLT1A|ABCA1|EPS15L1|CORO1C|VTI1B|VPS4B|SCRIB|BLOC1S2|EEA1|ARL4C|PTPN23|EPS15|HEATR5B|CHMP6|STAM|REPS1|VPS53|TRAPPC10|EHD1|RAB29|ENTR1|TOM1|CHMP3|ARHGAP1|GBF1|TBC1D10A|WASHC5|DENND1B|ATP9A|ATP6AP1|CLTC|RAB7A|STX6|WIPF3|PRKN|WASHC3|CCDC22|SQSTM1|ANKRD50|RAB13|VPS26B|EVI5|LYST|GOLT1B|PLEKHA3|AP5Z1|VPS25|EHD3|ITSN2|SNX6|ANXA8|BET1L|RAB11FIP3	Hepatocytes.Zone2	Low_Fibrosis_vs_Control
GOBP_EPIGENETIC_REGULATION_OF_GENE_EXPRESSION	0.000546386	0.0440237	0.477271	0.308727	1.58133	160	SUZ12|WDR5|EXOSC10|MPHOSPH8|KANSL1|MTA1|ZNF304|RESF1|SPHK2|MSL1|DOT1L|BRCA1|LMNB2|KANSL2|GSK3A|IGF2|AXIN1|HCFC1|CREBZF|SMARCD1|PHF2|ARID1A|TDG|SCMH1|EP300|KCNQ1OT1|BAZ2A|KMT2D|SIN3A|PRMT7|CBX3|KDM1B|CDYL|TEX15|EZH1|BMI1|CTCF|MSL2|ZNFX1|HDAC6|HELLS|NOC2L|DNMT3A|SETDB1|ZMPSTE24|KDM1A|ASH2L|EPC1|SAMD1|RBM15|BAHD1|NIBAN2	Hepatocytes.Zone2	Low_Fibrosis_vs_Control
GOBP_ESTABLISHMENT_OF_PROTEIN_LOCALIZATION_TO_MEMBRANE	0.000156464	0.0181185	0.518848	0.275738	1.4953	245	MICALL1|ZDHHC2|MTCL1|ARFRP1|TIMM22|SSR3|RAB26|MIEF1|PEX3|YIF1B|VPS37C|CLSTN1|ZDHHC3|REEP1|MAIP1|PDZK1|ITGB1BP1|SRPRB|RILPL2|UBL4A|STX3|SEC61A2|GRIPAP1|TIMM8A|ZDHHC18|MMGT1|CSK|PEX5|CPLX1|GOLGA7|NMT1|SEC62|GET1|SRP72|SEC63|SCRIB|BBC3|RAB3IP|SSR2|SEC61A1|MOAP1|GOLGA4|SSR1|TRAM1|ICMT|PEX16|ZDHHC9|COLQ|TAOK2|PRKCI|SAMM50|AGK|TRAM2|ZDHHC4|RTP3|TOMM70|EMC7|GORASP2|RAB3GAP1|PDCD5|ATP6AP1|AKT2|ZDHHC7|MIEF2|RAB7A|SYS1|SRP54|RAB31|EMC1|SEC61B|ITGAM	Hepatocytes.Zone2	Low_Fibrosis_vs_Control
GOBP_ESTABLISHMENT_OF_RNA_LOCALIZATION	0.000180111	0.0199367	0.518848	0.314384	1.61477	156	NDC1|NUP43|NRDE2|NXF1|POLDIP3|ATXN2|ZC3H3|SMG5|CASC3|KHSRP|MVP|PABPN1|SEC13|PNPT1|SNUPN|KPNB1|IGF2BP2|PEG10|SLBP|NUP54|NCBP3|AKAP8L|CKAP5|SRSF7|UPF2|BICD2|NUP210|ATR|SETD2|THOC5|THOC6|PCID2|POLR2D|TGFBR2|ALKBH5|SSB|ZFP36|RANBP17|NUP188|SMG1|DDX19A|AGFG1|NUP42|HNRNPA3|NUP88|NUTF2|CPSF6|NUP155|SMG7|SARNP|SEH1L|HSF1|FLOT1|QKI|NOL6|RBFOX1|EIF5A2	Hepatocytes.Zone2	Low_Fibrosis_vs_Control
GOBP_GLYCEROLIPID_BIOSYNTHETIC_PROCESS	6.30594e-05	0.00988851	0.538434	0.283157	1.5407	238	AGPAT2|PITPNM2|PIGC|TTC7B|LPCAT3|GNPAT|SLC27A1|PTDSS2|PIK3C2B|AGPAT4|PIGZ|PDGFB|PIGU|PGS1|PNPLA3|DPM3|MOGAT3|PIK3C2G|INPP5F|SREBF1|PLA2G15|LIPH|CISH|ETNK2|SOCS7|PITPNM1|ITPKC|MFSD2A|INPP4A|DGAT2|PCYT2|PIP5K1A|PITPNM3|PGAP2|SLC30A5|PTDSS1|CTDNEP1|HDHD5|SOCS3|DPM2|C3|LPCAT2|PIK3CD|SELENOI|PIGO|TMEM150A|DGAT1|PLIN5|KAT5|PIP4K2C|PGAP3|IMPA1|ANG|PIGQ|CRLS1|BECN1|PLCE1|CHPT1|MTMR6|PIGH|SLC44A1|PIGS|PIP5K1C|IMPA2|FITM2|MOGAT1|FABP5|CHKA|PI4KB|PCYT1A|SMG1|ACP6|MTM1|AGMO|IP6K3|PLD2|PCK2|LPIN3|SYNJ2|SOCS4|ABHD5|OCRL|INPP5K|IPMK|PIP4K2A|PEMT|TTC7A|PI4KA	Hepatocytes.Zone2	Low_Fibrosis_vs_Control
GOBP_GLYCEROPHOSPHOLIPID_BIOSYNTHETIC_PROCESS	0.000549784	0.0440237	0.477271	0.283295	1.50291	202	AGPAT2|PITPNM2|PIGC|TTC7B|LPCAT3|GNPAT|SLC27A1|PTDSS2|PIK3C2B|AGPAT4|PIGZ|PDGFB|PIGU|PGS1|PNPLA3|DPM3|PIK3C2G|INPP5F|LIPH|CISH|ETNK2|SOCS7|PITPNM1|ITPKC|MFSD2A|INPP4A|PCYT2|PIP5K1A|PITPNM3|PGAP2|SLC30A5|PTDSS1|HDHD5|SOCS3|DPM2|LPCAT2|PIK3CD|SELENOI|PIGO|TMEM150A|PIP4K2C|PGAP3|IMPA1|PIGQ|CRLS1|BECN1|CHPT1|MTMR6|PIGH|SLC44A1|PIGS|PIP5K1C|IMPA2|FABP5|CHKA|PI4KB|PCYT1A|SMG1|ACP6|MTM1	Hepatocytes.Zone2	Low_Fibrosis_vs_Control
GOBP_GOLGI_VESICLE_TRANSPORT	1.69695e-07	0.00024198	0.690132	0.311436	1.73053	286	SNX1|HTT|STX10|ARFRP1|VPS54|KIF1C|DOP1A|RAB26|YIF1B|RAB33B|COG2|RAB14|KDELR2|SEC31B|MYO5A|LMAN1|GOSR2|KDELR1|TMED4|COG7|SEC13|SNX12|CSK|WIPI1|SCFD1|SCYL1|RAB1B|VPS35L|COG1|GOLGA7|AP3D1|KIF16B|GOLT1A|ARCN1|CREB3L2|SEC31A|TFG|COG3|GAK|KDELR3|COPB2|VTI1B|P4HB|SEC24C|CORO7|PPP6C|EPS15|GOLGA4|RER1|EXOC2|SEC24D|BICD2|TRAPPC10|TAPBP|SPIRE1|RAB29|SCAMP3|RAB12|DNM2|NBAS|PRKCI|TRAPPC13|LAMP1|ERGIC3|RAB2A|GOLGA2|LAPTM5|GBF1|USE1|DOP1B|SEC16A|ATP9A|COPZ2|RABEP1|GOLGA5|TEX261|RINT1|EXOC5|WHAMM|SYS1|RP2|STX6|RAB31|SEC23B|VPS13C|IER3IP1|CCDC22|SEC23IP|RAB13|GOLT1B|COPA|CNST|COG5|COPE|TMED1|LMAN2|TRAPPC3|EHD3|PREB|ARF3|GGA2|ARFGAP3|BET1L|EXOC6|ERGIC1|YIPF6|NSF|SEC22A|TRAPPC4|PLPP3|SEC24B|ZW10|CUL3|USO1	Hepatocytes.Zone2	Low_Fibrosis_vs_Control
GOBP_HETEROCYCLE_CATABOLIC_PROCESS	0.000508735	0.0420797	0.477271	0.230683	1.29808	432	HSPA1A|NUDT3|BLVRA|NT5M|NRDE2|EXOSC10|VIM|CARHSP1|HSPA1B|SLIRP|MYD88|GIGYF2|VPS54|PUM2|TIRAP|IDO1|SMG5|NUDT5|CASC3|RBM38|NT5C|FHIT|TNKS1BP1|ALDH4A1|OGG1|ZC3H14|DFFB|ELAVL1|APAF1|TET3|KHSRP|EDC4|LSM1|TNRC6A|ERI1|SND1|GSK3A|AKT1|AIFM1|ZC3H18|TENT2|FTO|TRAF3IP2|HNRNPAB|PNPT1|TRIR|CNOT6|TDG|TRAF5|KCNQ1OT1|TARDBP|QPRT|IGF2BP2|SAMHD1|CPEB3|TUT1|CIRBP|TAF15|ANGEL2|AGO3|PRTFDC1|AXIN2|PYM1|BLVRB|EXOSC4|PDXP|PDE4A|PDE12|UPB1|FXR2|RC3H2|ADA2|UPF2|LSM7|ZPR1|FEN1|DDX5|YTHDF2|GALT|GRSF1|ENTPD7|SYNCRIP|DDX49|MRTO4|NBAS|HMOX2|ACOT7|ANG|LARP4B|RNH1|TENT5A|ABCC2|PCID2|ENPP3|PDE5A|DND1|SUPV3L1|LIN28B|LARP1|POLR2D|MTAP|RBM10|LSM2|MLYCD|EIF4ENIF1|ALKBH5|MLH1|ENPP4|PAIP1|SERBP1|FITM2|SSB|CTIF|ZFP36|E2F1|TDO2|RC3H1|MGAT1|MEX3D|LSM4|PAN2|CECR2|ELAC2|TENT5C|PDE4D|CNOT10|ENTPD5|SMG1|DIS3L2|AGO1|DERA|POP1|DPYS|AFMID|PRKCD|A1CF|NT5C3B	Hepatocytes.Zone2	Low_Fibrosis_vs_Control
GOBP_HISTONE_H3_K4_METHYLATION	0.00104069	0.073648	0.45506	0.40618	1.75218	59	WDR5|BCOR|NCOA6|KANSL1|BRCA1|KANSL2|HCFC1|ASH1L|CXXC1|KMT2B|KMT2D|AUTS2|SETD1B|NELFA|HCFC2|SETD1A|MEN1|PYGO2|PAGR1|KDM1A|ASH2L|PAXIP1|PRDM7|SETD4|RBBP5	Hepatocytes.Zone2	Low_Fibrosis_vs_Control
GOBP_HISTONE_LYSINE_METHYLATION	0.000575888	0.0456285	0.477271	0.350638	1.64109	94	WDR5|BCOR|NCOA6|KANSL1|EHMT2|PRDM5|NSD2|KMT5B|DOT1L|BRCA1|KANSL2|HCFC1|ASH1L|SUV39H2|SMYD2|CXXC1|KMT2B|KMT2D|AUTS2|SETD1B|NELFA|HCFC2|EZH1|SETD1A|MEN1|SETD2|PYGO2|SETDB1|PAGR1|KDM1A|ASH2L|PAXIP1|PRDM7|SETD4|RBBP5|SMARCB1|MLLT6|PRDM12	Hepatocytes.Zone2	Low_Fibrosis_vs_Control
GOBP_HISTONE_METHYLATION	0.000266507	0.0274794	0.498493	0.333557	1.65229	123	SUZ12|WDR5|BCOR|MYD88|NCOA6|KANSL1|EHMT2|PRDM5|NTMT1|NSD2|KMT5B|DOT1L|BRCA1|KANSL2|HCFC1|ASH1L|SUV39H2|SMYD2|CXXC1|PRMT1|KMT2B|BAZ2A|KMT2D|AUTS2|SETD1B|PRMT7|PRDM4|NELFA|HCFC2|EZH1|SETD1A|MEN1|SETD2|PYGO2|SETDB1|PAGR1|PRDM2|KDM1A|ASH2L|PAXIP1|PRDM7|PRMT8|SETD4|RBBP5|SMARCB1|MLLT6|PRDM12	Hepatocytes.Zone2	Low_Fibrosis_vs_Control
GOBP_HISTONE_MODIFICATION	4.16158e-07	0.000348047	0.674963	0.270373	1.49085	446	SUZ12|EEF2KMT|TBL1Y|MRGBP|WDR5|BCOR|PKN1|MYD88|NCOA6|TADA2A|CHD3|KANSL1|TRIM37|MTA1|HSF4|MIER2|BRD1|SUPT7L|ACTL6B|SGF29|EHMT2|KDM8|PRDM5|NTMT1|FLCN|MECOM|RNF8|KDM2A|SPHK2|PADI1|MSL1|NSD2|TAF6L|SREBF1|KMT5B|DOT1L|BRCA1|TBL1X|KANSL2|RCOR3|USP3|IGF2|TAF4|HCFC1|EPOP|USP21|ASH1L|TAF5L|EEF1AKMT3|PHF2|SUV39H2|ARID5A|SMYD2|FBXL19|KMT5A|SIRT7|CXXC1|TGM2|MYBBP1A|EEF1AKMT1|PRMT1|EP300|KMT2B|GLYR1|BAZ2A|KMT2D|DCAF1|AUTS2|SETD1B|TAF12|TRERF1|RBBP4|LEF1|SIN3A|TADA2B|PRMT7|AKAP8|OTUB1|UBE2N|PRDM4|RNF2|BAP1|KDM1B|DR1|AKAP8L|NELFA|HCFC2|EZH1|BMI1|VEGFA|KAT5|USP49|HDAC10|SETD1A|MEN1|MSL2|HDAC6|USP16|PCGF1|NOC2L|SETD2|NCOA3|PYGO2|ING5|GATAD2A|CLOCK|RIOX1|SETDB1|BCL6|SUPT20H|UFL1|SETD3|ZMPSTE24|PAGR1|PRDM2|KDM1A|ASH2L|EPC1|PAXIP1|TADA1|ELK4|PRDM7|UBE2E1|USP51|PCGF2|VCPKMT|KDM4B|HDAC8|LDB1|PRMT8|PARG|UIMC1|SETD4|RBBP5|TAF7|ABRAXAS1|KAT2A|UBR5|SMARCB1|MBD2	Hepatocytes.Zone2	Low_Fibrosis_vs_Control
GOBP_HORMONE_MEDIATED_SIGNALING_PATHWAY	4.23741e-05	0.00839341	0.557332	0.326096	1.68328	164	DDRGK1|PPARGC1B|GHRL|PKN1|THRA|RARA|OSTN|SLC27A1|ZBTB7A|TP63|VPS18|ESR1|APPL1|NCOR2|LATS1|PMEPA1|ESRRA|BRCA1|PGRMC2|SMARCA4|ADIPOR1|UBE3A|PPARG|RXRA|EGLN2|NKX3-1|NR1D1|PGR|ARID1A|PPARA|ESRRG|EP300|KMT2D|RXFP1|THRB|TRERF1|UBA5|NR2E3|DDX5|PTPN11|HDAC6|UFM1|KANK2|DAXX|ESR2|LMO3|CLOCK|STRN3|PRLR|UFL1|RNF6|PAGR1|KDM1A|GHR	Hepatocytes.Zone2	Low_Fibrosis_vs_Control
GOBP_INTRACELLULAR_ESTROGEN_RECEPTOR_SIGNALING_PATHWAY	0.00032147	0.0313143	0.498493	0.445719	1.83913	48	DDRGK1|PPARGC1B|TP63|VPS18|ESR1|LATS1|BRCA1|EGLN2|ARID1A|KMT2D|UBA5|DDX5|UFM1|KANK2|ESR2|STRN3|UFL1|PAGR1|DDX54	Hepatocytes.Zone2	Low_Fibrosis_vs_Control
GOBP_INTRACELLULAR_RECEPTOR_SIGNALING_PATHWAY	3.10478e-05	0.00667705	0.557332	0.282068	1.53919	274	HSPA1A|DDRGK1|PPARGC1B|NR2F6|HSPA1B|PKN1|THRA|MYD88|RARA|PUM2|ZBTB7A|TP63|TIRAP|VPS18|TLR4|LSM14A|ESR1|NCOR2|SREBF1|GPATCH3|LATS1|PMEPA1|ESRRA|BRCA1|PTPRS|SMARCA4|UBE3A|OTULIN|PPARG|RXRA|EGLN2|NKX3-1|NR1D1|PML|PGR|ARID1A|PPARA|ESRRG|EP300|KMT2D|TRIM24|THRB|TRERF1|ERBIN|ACTN4|ITCH|ZNF536|HNF4G|LACC1|RELA|UBA5|COLEC12|DHX58|RTN4|NR2E3|PIK3AP1|ZCCHC3|PLIN5|DDX5|NPLOC4|HDAC6|UFM1|KANK2|IRGM|DAXX|PDK3|ESR2|LMO3	Hepatocytes.Zone2	Low_Fibrosis_vs_Control
GOBP_MICROTUBULE_POLYMERIZATION_OR_DEPOLYMERIZATION	0.000622506	0.0488083	0.477271	0.328212	1.61982	121	HSPA1A|KIF24|GBA2|CRYAB|HSPA1B|NCKAP5L|NCKAP5|GAS2L1|OCLN|MAP7D3|MET|ARHGEF2|TUBGCP3|CAMSAP1|AKAP9|MAP6D1|SLAIN1|ABL1|TPPP|ARL2|GIT1|MAPRE1|MID1IP1|MAP1S|CKAP5|NIN|HDAC6|DRG1|GOLGA2|KIF18B|TUBGCP2|FGF13|CAMSAP3|CENPJ	Hepatocytes.Zone2	Low_Fibrosis_vs_Control
GOBP_MITOCHONDRIAL_OUTER_MEMBRANE_PERMEABILIZATION	1.07423e-05	0.00367533	0.593325	0.59824	2.31089	35	HSPA1A|ZNF205|MUL1|RTL10|RHOT1|GSK3A|NMT1|BOK|HIP1R|BLOC1S2|BBC3|MOAP1|SLC25A4|MPV17L|ACAA2|RHOT2|SLC25A5	Hepatocytes.Zone2	Low_Fibrosis_vs_Control
GOBP_MITOCHONDRIAL_OUTER_MEMBRANE_PERMEABILIZATION_INVOLVED_IN_PROGRAMMED_CELL_DEATH	5.8144e-05	0.00952279	0.557332	0.535952	2.1504	40	HSPA1A|ZNF205|MUL1|RTL10|RHOT1|GSK3A|NMT1|BOK|HIP1R|BLOC1S2|BBC3|MOAP1|SLC25A4|SPG7|MPV17L|ACAA2|RHOT2|SLC25A5	Hepatocytes.Zone2	Low_Fibrosis_vs_Control
GOBP_MITOCHONDRIAL_TRANSMEMBRANE_TRANSPORT	8.4598e-06	0.00353761	0.593325	0.424677	1.96594	88	SLC25A22|SLC25A41|SFXN5|ABCB8|MAIP1|SFXN4|PSEN2|AIFM1|SLC25A33|PNPT1|SLC25A20|LETM1|MPC1|SLC25A23|SFXN2|TIMM17A|CHCHD4|TIMM50|TIMM23B|TOMM40L|SLC25A4|SLC25A52|TIMM23|SLC25A38|SLC25A21|TOMM70|AFG3L2|GRPEL1|SFXN1|SLC25A5|SLC25A36|CPT1B|TIMM21|SLC25A13|SLC25A16|MICU3|PAM16	Hepatocytes.Zone2	Low_Fibrosis_vs_Control
GOBP_MITOCHONDRIAL_TRANSPORT	0.00173807	0.0952123	0.45506	0.283175	1.4693	175	HSPA1A|FZD5|TIMM22|ZNF205|RNF31|NPEPPS|MAIP1|SLC25A24|SREBF1|MUL1|LMAN1|RTL10|RHOT1|GSK3A|AIFM1|TIMM8A|HPS4|ABCB10|NMT1|BOK|SLC25A20|PITRM1|HIP1R|BLOC1S2|PARL|SREBF2|AIP|BBC3|MOAP1|TIMM17A|CHCHD4|TIMM50|BAP1|BAG4|TIMM23B|TOMM40L|SH3GLB1|ARHGAP11B|SLC25A4|TIMM23|SAMM50|AGK|SPG7|TOMM70|MPV17L|UBE2L3|PDCD5|ACAA2|GRPEL1|RHOT2|SLC25A10|FLVCR1|SLC25A5|CPT1B|BCL2L2|TIMM21|THEM4|PRKN|SLC25A13|SLC25A16	Hepatocytes.Zone2	Low_Fibrosis_vs_Control
GOBP_MRNA_CATABOLIC_PROCESS	1.85793e-05	0.0044271	0.57561	0.292804	1.59079	231	HSPA1A|EXOSC10|VIM|CARHSP1|HSPA1B|MYD88|GIGYF2|PUM2|TIRAP|SMG5|CASC3|RBM38|TNKS1BP1|ZC3H14|ELAVL1|KHSRP|EDC4|LSM1|TNRC6A|ERI1|SND1|AKT1|TENT2|FTO|TRAF3IP2|HNRNPAB|PNPT1|CNOT6|TRAF5|TARDBP|IGF2BP2|CPEB3|TUT1|CIRBP|TAF15|ANGEL2|AGO3|AXIN2|PYM1|EXOSC4|PDE12|FXR2|RC3H2|UPF2|LSM7|DDX5|YTHDF2|SYNCRIP|MRTO4|NBAS|LARP4B|RNH1|TENT5A|PCID2|DND1|SUPV3L1|LARP1|POLR2D|RBM10|LSM2|EIF4ENIF1|ALKBH5|MLH1|PAIP1|SERBP1|SSB|CTIF|ZFP36|E2F1|RC3H1|MEX3D|LSM4|PAN2|TENT5C|CNOT10|SMG1|DIS3L2|AGO1|PRKCD|A1CF|NT5C3B|ZC3H12A|GSPT1|THRAP3|AGO4|PATL1|SMG7|RBM47|NUDT16|DXO|MEIOC|EDC3|PARN|GSPT2	Hepatocytes.Zone2	Low_Fibrosis_vs_Control
GOBP_MRNA_PROCESSING	7.02478e-07	0.000488196	0.659444	0.263043	1.44819	447	KHDRBS2|TTF2|TRMT2A|ESRP2|DDX20|RBM4|NRDE2|REST|PPIH|CDK11B|ZBTB7A|SYMPK|ZC3H3|SRSF2|CASC3|RBM38|SRRT|CLASRP|RPUSD4|SRSF8|PRKACA|DBR1|KHDC4|ZC3H14|KHSRP|SRPK2|LSM1|SNRPN|PABPN1|HNRNPF|SF3B2|HNRNPH1|HABP4|PHRF1|TENT2|SREK1|EFTUD2|PNPT1|PTBP1|CWF19L1|SF3B4|PRPF6|TARDBP|HNRNPL|SRPK1|CPEB3|TUT1|CIRBP|MBNL3|CPSF2|ESS2|SLBP|RNF113A|RRP1B|PRPF40B|CPSF4|LGALS3|PDE12|FXR2|PTBP2|RBM3|RPUSD2|PRKRIP1|SCAF4|PRMT7|NCBP3|HNRNPR|MBNL1|RBM27|AKAP8L|SRSF7|LSM7|ZPR1|GEMIN5|DDX5|RBFOX3|WDR83|USP49|GRSF1|SYNCRIP|SNRPA|HNRNPLL|CMTR1|ESRP1|THOC5|AKAP17A|THOC6|SUGP2|DHX35|PUS7|ZNF326|ARVCF|RPRD2|YJU2|CDK11A|POLR2D|AFF2|SMN2|DAZAP1|RBM10|NONO|LSM2|RBM22|HTATSF1|RPUSD3|RNGTT|PTBP3|RBM26|PHF5A|ALKBH5|KDM1A|TSEN2|RBM20|SUGP1|RBM19|PRPF38B|CTNNBL1|RBM15|USP4|CPSF1|DHX16|ZRANB2|SNRPA1|NOL3|APOBEC4|SMN1|LSM4|MFAP1|PAN2|SF3A2|SMNDC1|CWC27|RBM6|PUF60|RBM4B|USP39|ECD|A1CF|SNRNP70|RBMX2|PQBP1|SNRNP40|SRRM1|SNRPF|HNRNPA3|DDX46|BARD1|SCAF1|ACIN1|CDK13|THRAP3|PPP1R8|APLP1|RALY|CPSF6|RBM41|LEO1|HSF1|RBM47|HNRNPM|DHX8|PAXBP1|QKI|U2AF2|CCAR2|DDX47|CPSF7	Hepatocytes.Zone2	Low_Fibrosis_vs_Control
GOBP_MUSCLE_CELL_DEVELOPMENT	0.000332821	0.0313143	0.498493	0.302258	1.54184	158	ANKRD1|MYORG|GATA4|MYLK3|PDGFRA|PGM5|BIN1|OBSL1|MEF2A|YY1|NEBL|SPG11|MYOZ2|GSK3A|NFATC2|RAMP2|SELENON|MAML1|PLEC|NOTCH1|SGCB|PPARA|LMOD3|TMEM182|SDC1|CAV2|TPM1|CTDP1|ACTN4|MYO18B|SKI|CFLAR|BMPR1A|VEGFA|FLII|SRF|PPP3CA|TOMM70|AFG3L2|ZMPSTE24|EFEMP2|KDM1A|MYH3	Hepatocytes.Zone2	Low_Fibrosis_vs_Control
GOBP_MUSCLE_CELL_DIFFERENTIATION	0.00163145	0.0952123	0.45506	0.231596	1.32089	345	ANKRD1|MYORG|GATA4|ADAM12|MYLK3|PDGFRA|PLD3|OLFM2|RBM4|PGM5|RARA|AVPR1A|LAMB2|EHD2|BIN1|PDGFB|OBSL1|MEF2A|RBM38|XBP1|YY1|NEBL|SPG11|TNFSF14|TRIM32|TGFB1|MYOZ2|GSK3A|AKT1|NFATC2|IGF2|RIPOR2|RAMP2|SELENON|MAML1|NFATC1|PLEC|BMPR2|NOTCH1|PTBP1|SGCB|ITGA8|PPARA|CBY1|LMOD3|TMEM182|SDC1|CAV2|TPM1|CTDP1|ACTN4|LAMC1|MYO18B|SKI|CFLAR|BCL9|BMPR1A|HDGFL2|CDON|PLEKHO1|VEGFA|EHD1|PIEZO1|FLII|SRF|DYRK1B|MED28|PPP3CA	Hepatocytes.Zone2	Low_Fibrosis_vs_Control
GOBP_NEGATIVE_REGULATION_OF_CATABOLIC_PROCESS	0.00117047	0.0786616	0.45506	0.251305	1.38513	307	DDRGK1|GATA4|GIPC1|NRDE2|PHF23|SLIRP|MYD88|UBQLN4|PDCL3|HIPK2|NRBP2|TIRAP|EHMT2|RBM38|FHIT|FLCN|DFFB|MET|ELAVL1|RUBCN|CLEC16A|ZKSCAN3|RILP|GSK3A|AKT1|DEDD|SNX12|SCFD1|TENT2|MFSD2A|TRAF3IP2|HNRNPAB|AZIN1|PML|RIC1|PPARA|TRAF5|TARDBP|IGF2BP2|CIRBP|TAF15|CBFA2T3|ANGEL2|AXIN2|GRIN2C|HERC1|RELA|ALAD|POLDIP2|EIF4G1|TSC2|RPTOR|GIT1|FMC1|TAB3|CDK5RAP3|FEZ2|LRIG2|PLIN5|SYNCRIP|MYCBP2|NBAS|HFE|LARP4B|USP30|TENT5A|GOLGA2|BECN1|EIF4E|DND1|LARP1	Hepatocytes.Zone2	Low_Fibrosis_vs_Control
GOBP_NEGATIVE_REGULATION_OF_CELLULAR_CATABOLIC_PROCESS	0.000170104	0.01911	0.518848	0.273921	1.4882	231	DDRGK1|GATA4|GIPC1|NRDE2|PHF23|SLIRP|MYD88|UBQLN4|PDCL3|HIPK2|NRBP2|TIRAP|EHMT2|RBM38|FHIT|DFFB|MET|ELAVL1|RUBCN|CLEC16A|ZKSCAN3|GSK3A|AKT1|SCFD1|TENT2|MFSD2A|TRAF3IP2|HNRNPAB|PML|TRAF5|TARDBP|IGF2BP2|CIRBP|TAF15|ANGEL2|AXIN2|HERC1|POLDIP2|EIF4G1|TSC2|RPTOR|TAB3|FEZ2|LRIG2|PLIN5|SYNCRIP|NBAS|HFE|LARP4B|USP30|TENT5A|GOLGA2|BECN1|EIF4E|DND1|LARP1|RBM10	Hepatocytes.Zone2	Low_Fibrosis_vs_Control
GOBP_NEGATIVE_REGULATION_OF_MACROAUTOPHAGY	0.0012969	0.0841529	0.45506	0.486358	1.86959	34	PHF23|UBQLN4|NRBP2|EHMT2|RUBCN|CLEC16A|AKT1|SCFD1|POLDIP2|TSC2|FEZ2|USP30|BECN1|TIGAR|MTM1|TMEM39A	Hepatocytes.Zone2	Low_Fibrosis_vs_Control
GOBP_NEGATIVE_REGULATION_OF_MIRNA_METABOLIC_PROCESS	0.000331773	0.0313143	0.498493	0.612505	2.10431	23	REST|RARA|ZNF512B|PDGFB|YY1|ESR1|NCOR2|TGFB1|PPARG|TENT2|PPARA|RELA|SRF|NFATC3|NCOR1	Hepatocytes.Zone2	Low_Fibrosis_vs_Control
GOBP_NEGATIVE_REGULATION_OF_NEURAL_PRECURSOR_CELL_PROLIFERATION	0.00161334	0.0952123	0.45506	-0.642383	-1.83586	19	BTG2|NF1|PTN|SIRT2|KDM2B|LIMS2|APPL2|PAX6|WNT5A|TP53	Hepatocytes.Zone2	Low_Fibrosis_vs_Control
GOBP_NEGATIVE_REGULATION_OF_ORGANELLE_ASSEMBLY	0.00166909	0.0952123	0.45506	0.441683	1.792	44	KIF24|MAP4|PHF23|EVI5L|TRIM37|EHMT2|BRCA1|SCFD1|MPHOSPH9|TESK1|MAK|CDK10|FEZ2|DNM2|BECN1|MTM1|GDI2|KAT2A|TMEM39A	Hepatocytes.Zone2	Low_Fibrosis_vs_Control
GOBP_NUCLEAR_TRANSPORT	0.00173228	0.0952123	0.45506	0.240192	1.32419	306	CSE1L|LZTS2|NDC1|IPO13|NUP43|RBM4|NRDE2|HEATR3|NXF1|POLDIP3|MDN1|TMEM53|MDFIC|SMG5|CASC3|TNPO2|PRKACA|APPL1|SPG11|RGS14|ELAVL1|RITA1|TGFB1|PRKAG1|AKT1|PABPN1|AXIN1|SEC13|BCL3|ANP32A|TRAF3IP2|PML|NOTCH1|SIRT7|GAS6|SNUPN|TARDBP|KPNB1|FERMT1|XPO7|IPO11|HYAL2|IL33|NUP54|NCBP3|TSC2|AKAP8L|ZIC1|IPO9|UPF2|FRAT1|ZPR1|NUP210|PTPN11|UFM1|PPP3CA|SETD2|THOC5|THOC6|PCID2|UBE2I|PPM1A|STRADB|POLR2D|RBM22|ING1|EIF4ENIF1|RGPD6|ALKBH5|RGPD4|SSB|NEMF|CRY2|RANBP17|SYK|NUP188|SMG1|DDX19A|SQSTM1|AGFG1|PKD1|UBR5|FBXO22|RGPD8|PRKCD|NUP42|MMP12|ZC3H12A|JUP|BARD1|NUP88|NUTF2|PKIG|ANP32B|MALT1|CPSF6|E2F3|NUP155|SMG7|SARNP|SEH1L	Hepatocytes.Zone2	Low_Fibrosis_vs_Control
GOBP_NUCLEOBASE_CONTAINING_COMPOUND_TRANSPORT	9.66053e-07	0.000559345	0.643552	0.327511	1.74822	211	NDC1|SLC28A1|NUP43|LRRC8E|NRDE2|NXF1|SLC25A41|POLDIP3|ATXN2|ZC3H3|SMG5|CASC3|SLC29A1|SLC25A24|KHSRP|RIPK1|MVP|PABPN1|SEC13|SLC25A33|PNPT1|SNUPN|KPNB1|IGF2BP2|PEG10|SLBP|SLC25A23|SLC35D2|NUP54|NCBP3|AKAP8L|CKAP5|SRSF7|SLC25A4|UPF2|BICD2|SLC25A52|NUP210|SLC35B2|SETD2|THOC5|THOC6|PCID2|POLR2D|TGFBR2|SLC19A1|SLC35A2|ALKBH5|SSB|ZFP36|SLC25A5|SLC25A36|RANBP17|NUP188|SLC25A16|SMG1|DDX19A|AGFG1|NUP42|SLC35A4|HNRNPA3|SLC33A1|SLC35C1|NUP88|NUTF2|CPSF6|NUP155|SMG7|SARNP|SEH1L|HSF1|FLOT1|QKI|NOL6	Hepatocytes.Zone2	Low_Fibrosis_vs_Control
GOBP_NUCLEUS_ORGANIZATION	0.00166878	0.0952123	0.45506	0.302851	1.51649	131	NDC1|DDX11|HIPK2|BIN1|TMEM43|CHMP1A|RNF8|SYCP3|SRPK2|WDR73|LMNB2|NECTIN2|HABP4|PHF2|PLEC|PML|BAZ2A|TARDBP|GOLM1|SRPK1|EMG1|POLR1B|VPS4B|CTDNEP1|NUP54|CHMP6|RTN4|AKAP8L|ZPR1|KAT5|NEK6|CHMP3|UBE2I|PYGO2|AFF2|TOR1B|ANKLE2|ZMPSTE24|SERBP1|EPC1	Hepatocytes.Zone2	Low_Fibrosis_vs_Control
GOBP_PEPTIDE_BIOSYNTHETIC_PROCESS	0.000956164	0.0687901	0.477271	0.221849	1.26466	493	METTL5|RBM4|GSS|TCOF1|VIM|EIF4E2|RARA|GIGYF2|PUM2|POLDIP3|ATXN2|NOA1|PCSK5|DHX33|CASC3|LSM14A|CARNS1|EIF4E3|TNKS1BP1|MRRF|RPUSD4|METTL8|QRSL1|EIF4A2|YBX2|EIF2B2|ELAVL1|KHSRP|PCSK1|LSM1|TNRC6A|PARS2|DPH5|AKT1|BCL3|EIF2B4|HABP4|PTCD1|TENT2|FTO|RPS6KB2|IARS2|PNPT1|RCC1L|CNOT6|RPS6KA1|NCK2|ENC1|DRG2|TARDBP|LARS2|DPH1|HNRNPL|IGF2BP2|LRRC47|GCN1|CPEB3|CIRBP|TNIP1|SLBP|ATF4|NGRN|AGO3|EIF2AK3|EIF2B3|PYM1|CYFIP1|PLXNB2|PDE12|FXR2|RBM3|RC3H2|EIF3C|EEF2K|DIO2|EIF4G1|ABCF1|SELENOT|PCIF1|ZNF598|TACO1|FTSJ1|GEMIN5|YTHDF2|LARP1B|SYNCRIP|USP16|DRG1|AIMP2|ASCC2|CARS2|ANG|MTFMT|LARP4B|PUS7|GFM1|PURA|EIF4E|NSUN5|DND1|LARP1|POLR2D|KLHL25|RPUSD3|EIF1AD|EIF4ENIF1|MLH1|C8orf88|AKT2|CD28|METTL18|MIF4GD|PAIP1|NGDN|ELANE|EIF3CL|CDK5RAP1|SSB|ASCC3|CTIF|ZFP36|ZNF540|NEMF|ALKBH1|RC3H1|MEX3D|TARBP2|PAN2|EIF3F|RWDD1|EEFSEC	Hepatocytes.Zone2	Low_Fibrosis_vs_Control
GOBP_PEPTIDYL_LYSINE_METHYLATION	0.000126207	0.0159773	0.518848	0.359459	1.73397	111	EEF2KMT|WDR5|BCOR|NCOA6|KANSL1|EHMT2|PRDM5|CSKMT|NSD2|KMT5B|DOT1L|BRCA1|KANSL2|HCFC1|ASH1L|EEF1AKMT3|SUV39H2|SMYD2|KMT5A|CXXC1|EEF1AKMT1|KMT2B|KMT2D|AUTS2|SETD1B|NELFA|HCFC2|EZH1|SETD1A|MEN1|SETD2|PYGO2|SETDB1|SETD3|PAGR1|KDM1A|METTL18|ASH2L|PAXIP1|PRDM7|VCPKMT|SETD4|RBBP5|SMARCB1|MLLT6|PRDM12	Hepatocytes.Zone2	Low_Fibrosis_vs_Control
GOBP_PHAGOCYTOSIS	0.00154054	0.095017	0.45506	0.258359	1.40348	221	PIP4P2|ELMO2|RAB20|MYD88|RARA|TUB|LIMK1|MERTK|C4B|CAMK1D|C1orf43|LYN|PECAM1|TLR4|ICAM3|APPL1|SPG11|RAB14|MET|ITGB3|RUBCN|SPON2|AZU1|CSK|MBL2|GAS6|TGM2|XKR9|VAV3|ANXA1|GULP1|NCF2|ABCA1|PIP5K1A|CORO1C|SYT7|ABL1|XKR8|TM9SF4|COLEC12|LRP1|ANXA11|LBP|SRPX|C3|ADORA2A|LYAR|MESD|ARHGAP12|DNM2|BECN1|BCR|VPS33B|XKR4|ELANE|PIP5K1C|MFGE8|NCKAP1L|RAB7A|PYCARD|ANO6|CD93|LETMD1|RAB31	Hepatocytes.Zone2	Low_Fibrosis_vs_Control
GOBP_PHOSPHATIDYLSERINE_METABOLIC_PROCESS	0.00105209	0.073648	0.45506	0.582942	1.93454	20	LPCAT3|SLC27A1|PTDSS2|PLA2G15|SERINC5|MBOAT2|MFSD2A|PTDSS1|ABHD12	Hepatocytes.Zone2	Low_Fibrosis_vs_Control
GOBP_PHOSPHOLIPID_BIOSYNTHETIC_PROCESS	5.02085e-05	0.00921755	0.557332	0.284931	1.54515	245	AGPAT2|PITPNM2|PIGC|TTC7B|LPCAT3|ADGRF5|GNPAT|SLC27A1|PTDSS2|PIK3C2B|AGPAT4|PIGZ|PDGFB|PIGU|PGS1|PNPLA3|DPM3|PIK3C2G|SPHK2|INPP5F|LIPH|SERINC5|CISH|ETNK2|SOCS7|MBOAT2|PITPNM1|FITM1|ITPKC|MFSD2A|FDPS|INPP4A|PCYT2|OSBP|PIP5K1A|PITPNM3|PGAP2|SLC30A5|PTDSS1|HDHD5|ABCA2|SOCS3|DPM2|SPTLC2|LPCAT2|PIK3CD|SELENOI|PIGO|TMEM150A|SERAC1|PIP4K2C|SRD5A3|PGAP3|IMPA1|PLAAT3|PIGQ|CRLS1|BECN1|CHPT1|MTMR6|PIGH|SLC44A1|PIGS|PIP5K1C|IMPA2|FITM2|FABP5|CHKA|PI4KB|PCYT1A|SMG1|ACP6|MTM1	Hepatocytes.Zone2	Low_Fibrosis_vs_Control
GOBP_POSITIVE_REGULATION_OF_HISTONE_H3_K4_METHYLATION	0.00154767	0.095017	0.45506	0.592724	1.92472	19	WDR5|KANSL1|BRCA1|KANSL2|HCFC1|AUTS2|NELFA|PAXIP1	Hepatocytes.Zone2	Low_Fibrosis_vs_Control
GOBP_POSITIVE_REGULATION_OF_MEMBRANE_PERMEABILITY	0.000460323	0.0398259	0.498493	0.468371	1.91492	45	HSPA1A|ZNF205|MUL1|RTL10|RHOT1|GSK3A|NMT1|BOK|HIP1R|BLOC1S2|BBC3|MOAP1|SLC25A4|SPG7|LAPTM5|MPV17L|ACAA2|RHOT2|SLC25A5	Hepatocytes.Zone2	Low_Fibrosis_vs_Control
GOBP_POST_GOLGI_VESICLE_MEDIATED_TRANSPORT	0.0014165	0.0911283	0.45506	0.327543	1.56927	100	ARFRP1|VPS54|DOP1A|RAB26|RAB14|MYO5A|CSK|WIPI1|SCFD1|VPS35L|GOLGA7|AP3D1|KIF16B|GAK|VTI1B|CORO7|EPS15|GOLGA4|EXOC2|SCAMP3|DNM2|LAMP1|LAPTM5|GBF1|DOP1B|SEC16A|RABEP1|EXOC5|SYS1|RP2|RAB31|VPS13C	Hepatocytes.Zone2	Low_Fibrosis_vs_Control
GOBP_POST_TRANSCRIPTIONAL_REGULATION_OF_GENE_EXPRESSION	1.79334e-05	0.0044271	0.57561	0.246971	1.36956	486	NEAT1|MIRLET7BHG|METTL5|RBM4|NRDE2|TCOF1|VIM|CARHSP1|MYD88|EIF4E2|RARA|GIGYF2|MEG3|PUM2|POLDIP3|ATXN2|TIRAP|CASC3|RBM38|LSM14A|EIF4E3|TNKS1BP1|RPUSD4|METTL8|EIF4A2|ZC3H14|YBX2|EIF2B2|ELAVL1|KHSRP|LSM1|TNRC6A|TGFB1|PPARG|DPH5|AKT1|ZC3H18|BCL3|EIF2B4|HABP4|TENT2|FTO|RPS6KB2|TRAF3IP2|TDRD7|PNPT1|RCC1L|CNOT6|RPS6KA1|NCK2|TRAF5|ENC1|KCNQ1OT1|TARDBP|DPH1|HNRNPL|IGF2BP2|GCN1|CPEB3|CIRBP|TAF15|FOCAD|ATF4|ANGEL2|ZC3H10|NGRN|AGO3|EIF2AK3|AXIN2|PYM1|CYFIP1|PLXNB2|PDE12|FXR2|RBM3|RC3H2|EIF3C|EEF2K|DIO2|EIF4G1|SELENOT|PCIF1|ZNF598|TACO1|GEMIN5|YTHDF2|ZC3H7B|LARP1B|SYNCRIP|DDX49|USP16|ANG|LARP4B|TENT5A|FBXO4|PCID2|PUS7|PURA|EIF4E|NSUN5|DND1|LIN28B|LARP1|POLR2D|MARF1|RBM10|KLHL25|RPUSD3|EIF4ENIF1|ALKBH5|ZMPSTE24|MLH1|C8orf88|TIAL1|AKT2|CD28|METTL18|MIF4GD|PAIP1|NGDN|SERBP1|CDK5RAP1|SSB|CTIF|ZFP36|ZNF540|ALKBH1|E2F1|RC3H1|MEX3D|TARBP2|PAN2|TENT5C|EEFSEC|CNOT10|SPOUT1|LARP4|DIS3L2|RBM4B|AGO1|EIF2AK4|PRKCD|A1CF|NT5C3B|EIF4B|CDC37|DAPK3|MIR34AHG|ZC3H12A|DDX6|PRKDC|BZW2	Hepatocytes.Zone2	Low_Fibrosis_vs_Control
GOBP_POTASSIUM_ION_TRANSPORT	0.00158541	0.0952123	0.45506	-0.357115	-1.49311	187	NOS1|FXYD1|KCNC2|ANK3|SUMO1|KCNIP2|CD63|KCNJ13|KCNJ5|NPPA|KCNK10|KCNMB2|ANK2|ATP1B3|KCNH1|HCN3|KCNMB1|KCND2|HCN2|CRBN|KCNJ6|HCN1|KCNH7|KEL|SLC9A1|KCNK3|PTK2B|KCND1|KCNJ3|CHP1|KCNS3|ATP12A|KCNH8|KCNJ12|KCND3|ALG10B|ABCC8|KCNJ8|SLC9A3	Hepatocytes.Zone2	Low_Fibrosis_vs_Control
GOBP_PROTEIN_LOCALIZATION_TO_CELL_PERIPHERY	7.93131e-06	0.00353761	0.593325	0.280899	1.56829	324	LAMA5|ZDHHC8|RAB40C|TTC7B|ZDHHC2|ARFRP1|WDR19|TUB|PPP1R9B|RAMP3|EHD2|RAB26|CLSTN1|CCDC88A|PACS2|ZDHHC3|NUBP1|APPL1|PDZK1|ITGB1BP1|MYO5A|EMP2|RAP1A|RILPL2|TGFB1|STX3|ARHGEF16|AKT1|GRIPAP1|RAMP2|SLC9A3R1|CSK|CPLX1|GOLGA7|SLMAP|GAS6|LZTFL1|RHOG|TNFRSF1A|PIP5K1A|TMBIM1|GAK|VTI1B|SCRIB|STXBP1|GRIN2C|LGALS3|PPP2R5A|DLG4|GPC6|ZFYVE27|ABCA2|PKP2|PSMD10|LRP1|GOLGA4|TSPAN33|RER1|BAG4|LIN7B|KCNIP4|STX4|LIN7A|TMEM150A|PPIL2|PID1|EHD1|RAB29|RAB12|PRKCI|GPC4|FRMD8|MYADM|DCHS1|LYPD1|GORASP2|FGF13|SEC16A|ATP6AP1|RABEP1|AKT2|EXOC5|CLTC|ZDHHC7|NUMB|RAB7A|SYS1	Hepatocytes.Zone2	Low_Fibrosis_vs_Control
GOBP_PROTEIN_LOCALIZATION_TO_PLASMA_MEMBRANE	8.08337e-06	0.00353761	0.593325	0.294813	1.62045	268	LAMA5|ZDHHC8|RAB40C|TTC7B|ZDHHC2|ARFRP1|PPP1R9B|RAMP3|EHD2|RAB26|CCDC88A|PACS2|ZDHHC3|APPL1|PDZK1|ITGB1BP1|MYO5A|EMP2|RAP1A|RILPL2|TGFB1|STX3|ARHGEF16|AKT1|GRIPAP1|RAMP2|SLC9A3R1|CSK|GOLGA7|SLMAP|GAS6|RHOG|TNFRSF1A|PIP5K1A|TMBIM1|GAK|VTI1B|SCRIB|STXBP1|LGALS3|PPP2R5A|ZFYVE27|PKP2|PSMD10|LRP1|GOLGA4|TSPAN33|RER1|BAG4|KCNIP4|STX4|TMEM150A|PPIL2|PID1|EHD1|RAB12|PRKCI|FRMD8|DCHS1|LYPD1|GORASP2|FGF13|SEC16A|ATP6AP1|AKT2|EXOC5|CLTC|ZDHHC7|NUMB|RAB7A|SYS1|RAB31	Hepatocytes.Zone2	Low_Fibrosis_vs_Control
GOBP_PROTEIN_METHYLATION	9.0741e-05	0.0133923	0.538434	0.312629	1.61329	168	SUZ12|EEF2KMT|EEF1AKMT4|WDR5|BCOR|MYD88|NCOA6|KANSL1|EHMT2|PRDM5|NTMT1|CSKMT|NSD2|KMT5B|DOT1L|BRCA1|KANSL2|HCFC1|ASH1L|EEF1AKMT3|SUV39H2|SMYD2|LCMT1|KMT5A|CXXC1|EEF1AKMT1|PRMT1|KMT2B|BAZ2A|KMT2D|AUTS2|SETD1B|PRMT7|PRDM4|NELFA|HCFC2|ICMT|EZH1|SETD1A|MEN1|FAM98A|ARMT1|SETD2|PYGO2|DNMT3A|SETDB1|SETD3|PAGR1|PRDM2|KDM1A|METTL18|ASH2L|PAXIP1|PRDM7|VCPKMT	Hepatocytes.Zone2	Low_Fibrosis_vs_Control
GOBP_PROTEIN_MODIFICATION_BY_SMALL_PROTEIN_REMOVAL	0.000151536	0.0178221	0.518848	0.319118	1.64083	155	SPATA2|USP43|COPS3|SUPT7L|SGF29|USP35|USP46|OTUD3|TAF6L|BRCA1|USP24|OTULIN|USP3|SENP3|TAF4|EPOP|USP21|USP33|TAF5L|STAMBP|USP45|USP6|COPS4|TNIP1|TAF12|USP13|ITCH|TADA2B|OTUB1|BAP1|USP49|OTUD7B|COPS8|USP16|TRIM21|USP30|MINDY1|SUPT20H|USP42|USP5|SENP6|PSMD14|USP4|TADA1|USP51|COPS7A|EIF3F|PRKN|USP2|USP18|UIMC1|JOSD2|TAF7|ABRAXAS1|KAT2A|SENP5|COPS2|USP39|MINDY4|ZC3H12A|MINDY2|OTUD7A|BARD1	Hepatocytes.Zone2	Low_Fibrosis_vs_Control
GOBP_PROTEIN_TARGETING	0.00161992	0.0952123	0.45506	0.240737	1.32719	306	MICALL1|GIPC1|FZD5|ZDHHC2|MTCL1|TIMM22|SSR3|VPS54|TRIM37|AP1S3|FUT10|MIEF1|PEX3|HGS|YIF1B|VPS37C|RNF31|NPEPPS|ZDHHC3|SREBF1|PDZK1|ITGB1BP1|LMAN1|SRPRB|UBL4A|GSK3A|AIFM1|SEC61A2|TIMM8A|ZDHHC18|HPS4|PEX13|PEX5|GOLGA7|AP3D1|PEX6|SEC62|SRP72|PITRM1|SEC63|ERBIN|PARL|SREBF2|AIP|RAB3IP|SNX16|SSR2|SEC61A1|TIMM17A|NUP54|CHCHD4|TIMM50|BAP1|BAG4|SSR1|TIMM23B|TOMM40L|SH3GLB1|AP4E1|TRAM1|ICMT|PEX16|ZDHHC9|VPS53|TAOK2|PRKCI|TIMM23|STXBP4|SAMM50|AGK|TRAM2|ZDHHC4|LAPTM5|RTP3|TOMM70|BECN1|UBE2L3|PEX10|PDCD5|AKT2|ZDHHC7|GRPEL1|MIEF2|RAB7A|SRP54|VPS13C|TIMM21|SEC61B|PRKN|ITGAM	Hepatocytes.Zone2	Low_Fibrosis_vs_Control
GOBP_PROTEIN_TARGETING_TO_MEMBRANE	0.00178194	0.0964938	0.45506	0.31908	1.55289	114	MICALL1|ZDHHC2|MTCL1|SSR3|MIEF1|PEX3|YIF1B|VPS37C|ZDHHC3|PDZK1|ITGB1BP1|SRPRB|UBL4A|SEC61A2|ZDHHC18|PEX5|GOLGA7|SEC62|SRP72|SEC63|RAB3IP|SSR2|SEC61A1|SSR1|TRAM1|ICMT|PEX16|ZDHHC9|TAOK2|PRKCI|TRAM2|ZDHHC4|RTP3|AKT2|ZDHHC7|MIEF2|SRP54|SEC61B|ITGAM	Hepatocytes.Zone2	Low_Fibrosis_vs_Control
GOBP_REGULATION_OF_AUTOPHAGY	0.000665286	0.0516248	0.477271	0.245253	1.362	331	GATA4|CISD1|FZD5|HTT|PHF23|MTCL1|VPS26A|UBQLN4|PLK3|SNX30|TFEB|NRBP2|ATP6V1C2|EHMT2|ULK2|MTDH|RNF31|FLCN|PRKACA|SREBF1|ATP6V0E2|RRAGC|MET|RUBCN|TRIM32|CLEC16A|ZKSCAN3|RFPL4A|VPS29|GSK3A|AKT1|WIPI1|SCFD1|USP33|FYCO1|TRIM65|EP300|BOK|ABL2|PARL|SREBF2|USP13|ABL1|HERC1|ATP6V0D2|MOAP1|POLDIP2|EIF4G1|TSC2|RPTOR|UBQLN2|SPTLC2|CTTN|SH3GLB1|CDK16|SLC25A4|CAPNS1|TAB3|FEZ2|PIM2|TBK1|TRIM38|KAT5|MAPK3|HDAC6|PIP4K2C|IRGM|CAMKK2|TOM1|ATP6V1B2|AMBRA1|TRIM21|TPCN2|USP30|GOLGA2|RRAGD|BECN1|EIF4E|LARP1|TBC1D25|RAB3GAP1|UFL1|DRAM2|ZMPSTE24|ATP6V0D1|KEAP1|PYCARD|TIGAR|SLC25A5|VPS13C|PRKN|FOXK1|MTM1|RASIP1|CCNY|RAB3GAP2|ATG101|TRIM58|VPS26B|SNRNP70|CSNK2A2|DAPK3|ZC3H12A|TICAM1|DAPK2|WDR45|TMEM39A	Hepatocytes.Zone2	Low_Fibrosis_vs_Control
GOBP_REGULATION_OF_CELL_GROWTH	5.60287e-05	0.00952279	0.557332	0.257629	1.45419	377	HSPA1A|IGFBP4|CRYAB|OGFR|HSPA1B|OSTN|LIMK1|MEG3|FXN|WNT11|CDK11B|AVPR1A|PPP1R9B|TTL|ULK2|TGFBR1|CLSTN1|YY1|NUBP1|FLCN|RAB33B|SPHK2|MUL1|SERTAD3|BRCA1|TRIM32|LTBP4|CISH|PTPRS|CDHR2|SMARCA4|ADIPOR1|TGFB1|ZNF639|GSK3A|AKT1|SEMA3D|SLC25A33|EGLN2|MFSD2A|PML|BMPR2|RPS6KA1|PPARA|EXTL3|TRPC5|SEMA4B|URI1|NDRG3|CTDP1|CYFIP1|EXOSC4|ABL1|ITCH|SIN3A|ZFYVE27|HYAL2|CRLF3|EIF4G1|PSMD10|GOLGA4|RTN4|RPTOR|BAP1|CTTN|HDGFL2|HYAL1|VEGFA|ACVR1B|SEMA4G|IGFBP7|HDAC6|TAOK2|DDX49|CDKN2AIP|DNM2|SRF|ESR2|MELTF|CRABP2|TOMM70|EI24|SEMA3B|TP53TG5|ING5|PLCE1|SUPV3L1|ADAM15|CDK11A|SPOCK1|CHPT1|BCAR1|SEMA3A|FGF13|BCL6|SEMA5B|ING1|RNF6	Hepatocytes.Zone2	Low_Fibrosis_vs_Control
GOBP_REGULATION_OF_DNA_REPAIR	0.00115339	0.0782124	0.45506	0.268407	1.43371	208	PBRM1|MRGBP|DDX11|ATRIP|UBQLN4|SHLD2|SUPT7L|ACTL6B|SGF29|BCL7A|YY1|RNF8|OGG1|NSD2|TAF6L|KMT5B|BRCA1|SMARCA4|ARID2|TAF4|CUL4A|SMARCD1|TAF5L|PML|ACTR8|ARID1A|SIRT7|MMS19|TAF12|RNF169|AXIN2|TADA2B|OTUB1|UBE2N|TFPT|XRCC1|TEX15|HDGFL2|DPF2|KAT5|HDAC10|SPIRE1|ATR|SETD2|TERF2|PIAS4|PHF10|NPAS2|SMARCD2|SUPT20H|PARPBP|KDM1A|EPC1|NFRKB|OOEP|TADA1|TIGAR|USP51|POLQ|PARG|UIMC1|TAF7|ABRAXAS1|KAT2A|UBR5|ACTR2|SMARCB1|ERCC8|RUVBL1	Hepatocytes.Zone2	Low_Fibrosis_vs_Control
GOBP_REGULATION_OF_MEMBRANE_POTENTIAL	0.00170338	0.0952123	0.45506	-0.320052	-1.40454	362	SPART|GRM1|UBB|GABRG3|FXYD1|SCN11A|KCNC2|ANK3|TACR1|OPRD1|IFI6|GRIN2A|SUMO1|KCNIP2|SLC8A2|KCNJ5|NPPA|KCNK10|SEZ6|KCNMB2|ANK2|ATP1B3|KCNH1|HCN3|CACNB2|GRIK2|PYCR1|KCND2|HCN2|HCN1|GABRB1|KCNH7|SCN9A|TMEM25|SLC9A1|KCNK3|PTK2B|DMPK|KCNJ3|PARK7|SOD1|P2RX5|ATP2A2|SLC8A1|GPR35|SCN1B|KCNH8|SLC39A8|KCND3|FMR1|GRM5|KCNJ8|SMAD7|HEBP2|NTRK2|CXADR|NPR2|PRDX3|GLRA3|NLGN2|GRID2|GLRA2|GJC1|GABRA5|SLC1A6|POPDC2|CLIC1|EIF4A3|HTR3E|GABRB3|AKAP6|SOD2|GABRG2|GRIK5|DCN|CAMK2D|SHANK1|CFTR|ATP1B2|KMT2A|KCNMB3|PIP5KL1|CACNB4|ADRB2|GRIN3A|CHRNE|NDUFC2|CACNB3|ATP5IF1|KCNQ3	Hepatocytes.Zone2	Low_Fibrosis_vs_Control
GOBP_REGULATION_OF_MITOCHONDRIAL_MEMBRANE_PERMEABILITY_INVOLVED_IN_APOPTOTIC_PROCESS	5.71108e-05	0.00952279	0.557332	0.522341	2.11667	41	HSPA1A|ZNF205|MUL1|RTL10|RHOT1|GSK3A|NMT1|BOK|HIP1R|BLOC1S2|BBC3|MOAP1|SLC25A4|MPV17L|ACAA2|RHOT2|SLC25A5|THEM4	Hepatocytes.Zone2	Low_Fibrosis_vs_Control
GOBP_REGULATION_OF_MITOCHONDRIAL_OUTER_MEMBRANE_PERMEABILIZATION_INVOLVED_IN_APOPTOTIC_SIGNALING_PATHWAY	0.000138956	0.0168697	0.518848	0.609658	2.10073	24	HSPA1A|ZNF205|MUL1|GSK3A|NMT1|BOK|HIP1R|BBC3|SLC25A4|MPV17L|ACAA2|SLC25A5	Hepatocytes.Zone2	Low_Fibrosis_vs_Control
GOBP_REGULATION_OF_MITOCHONDRION_ORGANIZATION	2.07539e-05	0.00461593	0.57561	0.35991	1.82908	141	HSPA1A|MTCH2|FZD5|HTT|FXN|DDHD2|ZNF205|MIEF1|FLCN|TMEM135|SREBF1|MUL1|RHOT1|PPARG|GSK3A|AKT1|SIRT7|MYO19|NMT1|EP300|BIK|BOK|HIP1R|PARL|SREBF2|BBC3|MOAP1|PSMD10|TSC2|CTTN|SLC25A4|PID1|HDAC6|SPIRE1|CAMKK2|AMBRA1|USP30|MPV17L|RALA|PDCD5|ACAA2|PLAUR|MLLT11|MIEF2|PYCARD|RHOT2|TIGAR|NOL3|SLC25A5|VPS13C|BCL2L2|PRKN	Hepatocytes.Zone2	Low_Fibrosis_vs_Control
GOBP_REGULATION_OF_MONOATOMIC_ION_TRANSMEMBRANE_TRANSPORT	5.94621e-05	0.00952279	0.557332	-0.348426	-1.53189	377	HECW2|NOS1|FXYD1|SCN11A|SCN7A|KCNC2|ANK3|GRIN2A|SUMO1|ISCU|CLIC6|KCNIP2|GNB5|COX17|PLA2G1B|HVCN1|CD63|KCNJ13|CBARP|TSPAN13|KCNJ5|NPPA|KCNK10|PDE4B|TMSB4X|JPH1|ANK2|ATP1B3|KCNH1|CLIC5|HCN3|CACNB2|KCNMB1|KCND2|HCN2|CYBB|CRBN|DRD3|KCNJ6|JSRP1|ATP2A1|HCN1|GPR89B|KCNH7|NDUFA4|SCN9A|KEL|ATP7A|SLC9A1|KCNK3|PTK2B|TMC1|KCND1|CTSS|KCNJ3|PARK7|TMBIM6|ATPSCKMT|CHP1|GSTO1|P2RX5|SLC8A1|SCN8A|EDNRA|KCNS3|GPR35|SCN1B|KCNH8|KCNJ12|CCL2|HOMER1|TPCN1|KCND3|CXCL10|PLCG2|ALG10B|FMR1|GRM5|ABCC8|KCNJ8|STRIT1|STAC3|PLA2G6|CYBA|TMC2|KCNS2|PTPN6|TMEM168|CLIC1|AKAP6|KCNJ15|CAMK2D|PPIF|PIK3CG|PPP3CB|CFTR|ATP1B2|CACNB4|ADRB2|XCL1|LHCGR|CACNB3|TRPC1|FXYD3|KCNQ3|TCAF2|CABP4	Hepatocytes.Zone2	Low_Fibrosis_vs_Control
GOBP_REGULATION_OF_MONOATOMIC_ION_TRANSPORT	0.000727695	0.0553269	0.477271	-0.314522	-1.40204	482	HECW2|NOS1|FXYD1|SCN11A|SCN7A|KCNC2|ANK3|OPRD1|NKAIN2|PRKG2|GRIN2A|SUMO1|ISCU|CLIC6|KCNIP2|GNB5|COX17|PLA2G1B|HVCN1|CD63|KCNJ13|CBARP|TSPAN13|KCNJ5|NPPA|KCNK10|PDE4B|TMSB4X|JPH1|ANK2|ATP1B3|KCNH1|CLIC5|HCN3|CACNB2|SARAF|KCNMB1|KCND2|CD4|HCN2|CYBB|CRBN|DRD3|KCNJ6|JSRP1|ATP2A1|HCN1|GPR89B|KCNH7|NDUFA4|SCN9A|KEL|B2M|ATP7A|SLC9A1|KCNK3|PTK2B|TMC1|KCND1|CTSS|DMPK|KCNJ3|PARK7|TMBIM6|CNTN1|ATPSCKMT|CHP1|GSTO1|P2RX5|SLC8A1|SCN8A|EDNRA|KCNS3|GPR35|SCN1B|KCNH8|CXCL12|KCNJ12|CCL2|HOMER1|TPCN1|KCND3|CXCL10|PLCG2|ALG10B|FMR1|PER1|GRM5|ABCC8|KCNJ8|STRIT1|STAC3|CA2|PLA2G6|CYBA|TMC2|KCNS2|PTPN6|TMEM168|CLIC1|AKAP6|CCL5|KCNJ15|CAMK2D|PPIF|PIK3CG|PPP3CB|CFTR|ATP1B2|CACNB4|ADRB2|XCL1|LHCGR|CACNB3|TRPC1|FXYD3|KCNQ3|TCAF2|CABP4|FGF11|TRPC6|PDGFRB|ACE|SCN4A|CLDN10|P2RY6|THADA|AHCYL1|CACNG4|CDK5|HTR2A|P2RX3	Hepatocytes.Zone2	Low_Fibrosis_vs_Control
GOBP_REGULATION_OF_TRANSMEMBRANE_TRANSPORT	9.52399e-05	0.013786	0.538434	-0.327903	-1.46288	492	HECW2|NR4A3|NOS1|FXYD1|SCN11A|SCN7A|KCNC2|ANK3|ARL6IP1|NFE2L2|GRIN2A|SUMO1|ISCU|CLIC6|KCNIP2|GNB5|COX17|CLTRN|PLA2G1B|HVCN1|CD63|KCNJ13|CBARP|THBS1|TSPAN13|KCNJ5|NPPA|KCNK10|PDE4B|TMSB4X|JPH1|ANK2|ATP1B3|IRS2|OAZ1|KCNH1|CLIC5|HCN3|CACNB2|KCNMB1|KCND2|HCN2|CYBB|CRBN|DRD3|KCNJ6|JSRP1|ATP2A1|HCN1|GPR89B|KCNH7|NDUFA4|SCN9A|KEL|ATP7A|SLC9A1|KCNK3|ERFE|PTK2B|TMC1|KCND1|CTSS|ACTB|KCNJ3|PARK7|TMBIM6|ATPSCKMT|CHP1|GSTO1|P2RX5|SLC8A1|SCN8A|EDNRA|KCNS3|GPR35|SCN1B|KCNH8|KCNJ12|CCL2|HOMER1|TPCN1|KCND3|CXCL10|PLCG2|ALG10B|FMR1|GRM5|ABCC8|KCNJ8|STRIT1|STAC3|CHRM3|CA2|MAPK14|PLA2G6|NLGN2|CYBA|TMC2|KCNS2|OPN3|PTPN6|CNIH3|TMEM168|CLIC1|SLC38A1|AKAP6|DAPK1|APPL2|KCNJ15|CAMK2D|PPIF|SHANK1|PIK3CG|PPP3CB|ENPP1|CFTR|ATP1B2|FGF21|CLIP3|CACNB4|ADRB2|XCL1|LHCGR|INSR|CACNB3|TRPC1|FXYD3|KCNQ3|CLTCL1|TCAF2|CABP4|ACE2|FGF11|APP|TRPC6|ACE|SCN4A|P2RY6|THADA|AHCYL1|CACNG4|CDK5|P2RX3|SLC1A2	Hepatocytes.Zone2	Low_Fibrosis_vs_Control
GOBP_REGULATION_OF_TRANSPORTER_ACTIVITY	0.00125107	0.0818855	0.45506	-0.345843	-1.48702	253	HECW2|NOS1|FXYD1|KCNC2|ANK3|SUMO1|KCNIP2|GNB5|APOA2|COX17|CLTRN|CBARP|NPPA|PDE4B|TMSB4X|JPH1|ANK2|ATP1B3|HCN3|CACNB2|HCN2|CRBN|DRD3|JSRP1|ATP2A1|HCN1|NDUFA4|ATP7A|SLC9A1|KCNK3|PTK2B|CTSS|ACTB|PARK7|ATPSCKMT|CHP1|GSTO1|EDNRA|GPR35|SCN1B|CCL2|HOMER1|PLCG2|ALG10B|FMR1|GRM5|ABCC8|STRIT1|STAC3|CHRM3|PLA2G6|NLGN2|SLC5A11|KCNS2|CNIH3|TMEM168|AKAP6|DAPK1|CAMK2D|PPIF|SHANK1|PPP3CB|CFTR|ATP1B2|KMT2A|CACNB4|ADRB2|CACNB3|FXYD3|TCAF2|CABP4|ACE2|FGF11|APP|TRPC6|P2RY6|THADA|AHCYL1|CACNG4|CDK5	Hepatocytes.Zone2	Low_Fibrosis_vs_Control
GOBP_REGULATION_OF_VENTRICULAR_CARDIAC_MUSCLE_CELL_ACTION_POTENTIAL	0.00169028	0.0952123	0.45506	0.743693	1.98653	10	BIN1|PKP2|RYR2|DSP|TRPM4|DSG2|DSC2|JUP|DLG1	Hepatocytes.Zone2	Low_Fibrosis_vs_Control
GOBP_RESPONSE_TO_COPPER_ION	9.18455e-07	0.000559345	0.659444	-0.685189	-2.25661	34	MT1G|MT2A|MT1F|MT1M|MT1H|MT1B|NFE2L2|MT1E|MT1A|MT1X|TFRC|ATP7A|PARK7|SOD1|PAM	Hepatocytes.Zone2	Low_Fibrosis_vs_Control
GOBP_RESPONSE_TO_OXYGEN_RADICAL	0.00144398	0.0913348	0.45506	-0.609772	-1.84771	24	PRDX1|NFE2L2|NQO1|H19|ATP7A|SOD1|PRDX2|ERCC6|SOD2|DHFR|CCS|BMP7	Hepatocytes.Zone2	Low_Fibrosis_vs_Control
GOBP_RESPONSE_TO_TOXIC_SUBSTANCE	0.000127982	0.0159773	0.518848	-0.381408	-1.60922	204	SCN11A|KCNC2|HBA2|PRDX1|NFE2L2|OPRD1|NQO1|TLR2|GSTM3|FOS|CES1|PXDN|H19|GSTZ1|SESN1|AHR|SRD5A1|ABCG2|CYGB|HBB|GSTA1|SLC17A3|ALDH1A1|GABRB1|GPX4|TXNDC17|PTPN13|SCN9A|PRDX6|INMT|APOE|ATP7A|PARK7|SOD1|GSTO1|SLC47A1|PRDX2|HBZ|SLC39A8|ADAMTS13|TYMS|ABTB2|LTC4S|ERCC6|CPS1|SESN2|RDH12|PRDX3|GPX3|GSTO2|SOD2|AKR7A3|CCL5|PRDX5|SLC7A11|DHFR|LPO|CCS|DUOX2|BMP7|ASS1|CYP1B1|MGMT	Hepatocytes.Zone2	Low_Fibrosis_vs_Control
GOBP_RESPONSE_TO_ZINC_ION	1.9289e-07	0.00024198	0.690132	-0.631494	-2.20627	48	MT1G|MT2A|MT1F|MT1M|MT1H|MT1B|MT1E|HVCN1|MT1A|LTA4H|MT1X|ATP7A|KCNK3|S100A8|PAM|ABCC8|CPS1|GLRA2|SOD2|BGLAP	Hepatocytes.Zone2	Low_Fibrosis_vs_Control
GOBP_RETROGRADE_VESICLE_MEDIATED_TRANSPORT_GOLGI_TO_ENDOPLASMIC_RETICULUM	5.6374e-05	0.00952279	0.557332	0.486376	2.00823	50	HTT|KIF1C|RAB33B|KDELR2|KDELR1|COG7|SCFD1|SCYL1|ARCN1|COG3|KDELR3|COPB2|RER1|BICD2|TAPBP|NBAS|ERGIC3|GBF1|USE1|ATP9A|COPZ2|RINT1|COPA|COPE|LMAN2|ARF3|BET1L|ERGIC1|PLPP3|ZW10	Hepatocytes.Zone2	Low_Fibrosis_vs_Control
GOBP_RNA_CATABOLIC_PROCESS	1.52464e-05	0.00409855	0.593325	0.293108	1.61418	271	HSPA1A|NRDE2|EXOSC10|VIM|CARHSP1|HSPA1B|SLIRP|MYD88|GIGYF2|PUM2|TIRAP|SMG5|CASC3|RBM38|TNKS1BP1|ZC3H14|ELAVL1|KHSRP|EDC4|LSM1|TNRC6A|ERI1|SND1|AKT1|ZC3H18|TENT2|FTO|TRAF3IP2|HNRNPAB|PNPT1|TRIR|CNOT6|TRAF5|KCNQ1OT1|TARDBP|IGF2BP2|CPEB3|TUT1|CIRBP|TAF15|ANGEL2|AGO3|AXIN2|PYM1|EXOSC4|PDE12|FXR2|RC3H2|UPF2|LSM7|ZPR1|FEN1|DDX5|YTHDF2|GRSF1|SYNCRIP|DDX49|MRTO4|NBAS|ANG|LARP4B|RNH1|TENT5A|PCID2|DND1|SUPV3L1|LIN28B|LARP1|POLR2D|RBM10|LSM2|EIF4ENIF1|ALKBH5|MLH1|PAIP1|SERBP1|SSB|CTIF|ZFP36|E2F1|RC3H1|MEX3D|LSM4|PAN2|ELAC2|TENT5C|CNOT10|SMG1|DIS3L2|AGO1|POP1|PRKCD|A1CF|NT5C3B|ZC3H12A|GSPT1|THRAP3|AGO4|PPP1R8|PATL1|SMG7|RBM47|DIS3L|NUDT16|DXO|MEIOC|EDC3	Hepatocytes.Zone2	Low_Fibrosis_vs_Control
GOBP_RNA_SPLICING	8.05061e-06	0.00353761	0.593325	0.26348	1.48547	415	HSPA1A|KHDRBS2|TTF2|ESRP2|DDX20|RBM4|NRDE2|REST|PPIH|ZBTB7A|PPP1R9B|SUPT7L|SGF29|SRSF2|CASC3|RBM38|CLASRP|RNF113B|RPUSD4|SRSF8|DBR1|KHDC4|TAF6L|RRAGC|KHSRP|SRPK2|LSM1|SNRPN|HNRNPF|SF3B2|HNRNPH1|HABP4|TAF5L|SREK1|EFTUD2|PTBP1|CWF19L1|SF3B4|PRMT1|PRPF6|TARDBP|HNRNPL|SRPK1|CIRBP|TAF15|MBNL3|RP9|ESS2|TAF12|RNF113A|RRP1B|PRPF40B|LGALS3|FXR2|PTBP2|RBM3|PRKRIP1|TADA2B|PRMT7|HNRNPR|MBNL1|AKAP8L|SRSF7|LSM7|ZPR1|GEMIN5|DDX5|RBFOX3|WDR83|USP49|GRSF1|FAM98A|SYNCRIP|ILDR2|SNRPA|HNRNPLL|ESRP1|THOC5|AKAP17A|THOC6|SUGP2|DHX35|PUS7|ZNF326|ARVCF|YJU2|AFF2|SMN2|DAZAP1|RBM10|NONO|LSM2|RBM22|HTATSF1|SUPT20H|PTBP3|USB1|PHF5A|KDM1A|TSEN2|RBM20|SUGP1|RBM19|CLK2|PRPF38B|CTNNBL1|RBM15|USP4|TADA1|DHX16|ZRANB2|SNRPA1|NOL3|SMN1|LSM4|MFAP1|SF3A2|SMNDC1|CWC27|RBM6|ZBTB8OS|C2orf49|PUF60|HNRNPH2|RBM4B|KAT2A|RTCB|USP39|ECD|CCNL2|SNRNP70|RBMX2|PQBP1|CLK4|SNRNP40|SRRM1|SNRPF|HNRNPA3|DDX46|SCAF1|ACIN1|CDK13|THRAP3|PPP1R8|RALY|RBM12|RBM41|RBM47|HNRNPM|DHX8|PAXBP1	Hepatocytes.Zone2	Low_Fibrosis_vs_Control
GOBP_SKELETAL_MUSCLE_CONTRACTION	0.000492886	0.0416848	0.477271	-0.561363	-1.86517	36	NR4A1|HSP90AA1|C12orf57|TNNI1|JSRP1|ATP2A1|DMPK|GSTO1|HOMER1|STRIT1|STAC3	Hepatocytes.Zone2	Low_Fibrosis_vs_Control
GOBP_STEROID_HORMONE_MEDIATED_SIGNALING_PATHWAY	0.00107658	0.0736676	0.45506	0.319851	1.57856	121	DDRGK1|PPARGC1B|PKN1|ZBTB7A|TP63|VPS18|ESR1|NCOR2|LATS1|PMEPA1|ESRRA|BRCA1|PGRMC2|SMARCA4|UBE3A|RXRA|EGLN2|NKX3-1|NR1D1|PGR|ARID1A|PPARA|ESRRG|EP300|KMT2D|TRERF1|UBA5|NR2E3|DDX5|HDAC6|UFM1|KANK2|DAXX|ESR2|LMO3|CLOCK|STRN3|UFL1|RNF6|PAGR1|KDM1A|DDX54|RWDD1|CRY2|NCOR1	Hepatocytes.Zone2	Low_Fibrosis_vs_Control
GOBP_STRIATED_MUSCLE_CELL_DEVELOPMENT	0.000520022	0.0425457	0.477271	0.403673	1.76403	63	ANKRD1|MYLK3|PDGFRA|PGM5|OBSL1|MEF2A|NEBL|MYOZ2|PLEC|LMOD3|SDC1|TPM1|CFLAR|FLII|SRF	Hepatocytes.Zone2	Low_Fibrosis_vs_Control
GOBP_STRIATED_MUSCLE_CELL_DIFFERENTIATION	0.000286888	0.0291812	0.498493	0.27279	1.46788	248	ANKRD1|MYORG|GATA4|ADAM12|MYLK3|PDGFRA|PLD3|PGM5|RARA|AVPR1A|EHD2|OBSL1|MEF2A|RBM38|XBP1|YY1|NEBL|SPG11|TNFSF14|TRIM32|TGFB1|MYOZ2|GSK3A|AKT1|NFATC2|IGF2|RIPOR2|SELENON|MAML1|PLEC|NOTCH1|SGCB|PPARA|CBY1|LMOD3|TMEM182|SDC1|CAV2|TPM1|CTDP1|MYO18B|SKI|CFLAR|BCL9|BMPR1A|CDON|PLEKHO1|VEGFA|EHD1|PIEZO1|FLII|SRF|DYRK1B|PPP3CA	Hepatocytes.Zone2	Low_Fibrosis_vs_Control
GOBP_TRICARBOXYLIC_ACID_CYCLE	0.000737152	0.0554855	0.477271	0.529489	1.98991	31	SDHB|DHTKD1|IDH2|OGDHL|CS|NNT|ACLY|OGDH|DLAT|ACO2|MDH1B|SDHC|SDHA|IDH3A|SUCLG2|PDHA1|IREB2|PDHB	Hepatocytes.Zone2	Low_Fibrosis_vs_Control
GOBP_VESICLE_MEDIATED_TRANSPORT_TO_THE_PLASMA_MEMBRANE	8.27703e-08	0.000155753	0.704976	0.411488	2.0912	141	MICALL1|ZDHHC2|ARFRP1|VPS26A|SNX30|DENND1A|CMTM6|EHD2|RAB26|HGS|CLSTN1|VPS26C|RAB14|INPP5F|RAB35|RAB11FIP4|VPS29|STX3|GRIPAP1|EIPR1|SNX12|CSK|ANKRD27|CPLX1|VPS35L|GOLGA7|VAMP4|SCRIB|ARL4C|PTPN23|EPS15|GOLGA4|EXOC2|VPS53|EHD1|ENTR1|DNM2|ARHGAP1|DENND1B|SEC16A|ATP9A|ATP6AP1|RABEP1|EXOC5|RAB7A|SYS1|STX6|RAB31|WIPF3	Hepatocytes.Zone2	Low_Fibrosis_vs_Control
GOBP_VESICLE_ORGANIZATION	0.00019237	0.020985	0.518848	0.256127	1.42485	336	SLC2A4|HOOK3|STX10|RAB20|SNX10|PLEKHJ1|VPS18|AP1B1|AP1S3|STX2|CHMP1A|HGS|VPS37C|SPG11|BLOC1S4|RAB14|HPS5|SEC31B|GOSR2|STX3|RFX2|RILP|STX19|SEC13|NECTIN2|HPS4|ANKRD27|CPLX1|OSBP|SRGN|UNC13B|VAV3|VAMP4|AP3D1|ANXA1|TMCC1|BAIAP3|ABCA1|SDC1|SEC31A|TFG|ABCB6|CAV2|CORO1C|VTI1B|VPS4B|BLOC1S2|EEA1|SYT7|SEC24C|STXBP1|DLG4|AKTIP|PPP6C|EPS15|CHMP6|SRPX|STAM|STX4|SEC24D|CD2AP|TRAPPC10|RAB29|RAB12|STX11|PRKCI|TOM1|CHMP3|ATP6V1B2|TRAPPC13|FNBP1L|GBF1|WASHC5|SEC16A|AP1M1|ATP6AP1|VPS33B|AKT2|ATP6V0D1|STX1A|SLC9A8|PLEKHM1|RAB7A|GPR143|STX6|SEC23B|RNF26	Hepatocytes.Zone2	Low_Fibrosis_vs_Control
GOBP_VIRAL_GENE_EXPRESSION	0.00173981	0.0952123	0.45506	0.329547	1.56273	96	REST|HEXIM1|MDFIC|USF1|TRIM32|SMARCA4|ZNF639|GSK3A|TRIM11|PTBP1|PRMT1|EP300|TARDBP|TRIM14|MOGS|RRP1B|CTDP1|EDEM2|LEF1|TRIM21|ST3GAL2|MGAT2|POU2F3|SSB|ZFP36|MGAT4C|MGAT1|TARBP2|UBP1|EIF3F|EIF2AK4|SMARCB1	Hepatocytes.Zone2	Low_Fibrosis_vs_Control
GOMF_ANTIOXIDANT_ACTIVITY	0.000400561	0.0350584	0.498493	-0.48067	-1.79675	72	HBA2|PRDX1|NQO1|PXDN|GSTZ1|CYGB|HBB|GSTA1|GPX4|TXNDC17|PRDX6|APOE|PARK7|SOD1|GSTO1|PRDX2|HBZ|LTC4S|SESN2|PRDX3|GPX3|GSTO2|SOD2|PRDX5|LPO|CCS|DUOX2	Hepatocytes.Zone2	Low_Fibrosis_vs_Control
GOMF_ATP_DEPENDENT_PROTEIN_FOLDING_CHAPERONE	0.00166283	0.0952123	0.45506	-0.579136	-1.86859	31	HSPA1L|HSP90AA1|HSPD1|HSPE1|HSPH1|HSPA8|HSPA4L|HSP90AB1|HSPA4|HSPA5|TCP1|CCT3|HSPA9|CCT8|CCT4|HSP90B1	Hepatocytes.Zone2	Low_Fibrosis_vs_Control
GOMF_CARBON_NITROGEN_LYASE_ACTIVITY	0.000300635	0.0299589	0.498493	-0.765045	-1.97515	13	CHAC1|SDSL|SDS|HAL|ASL|PAM|CHAC2	Hepatocytes.Zone2	Low_Fibrosis_vs_Control
GOMF_DNA_BINDING_TRANSCRIPTION_ACTIVATOR_ACTIVITY	0.000472287	0.0403967	0.498493	0.241657	1.35722	375	GATA4|ZNF71|ERG|ZNF786|TP73|E4F1|TCF3|ZNF300|ZNF48|ZNF521|SIX5|ZBTB7B|SATB2|TP63|FOXJ2|IRF1|GMEB2|MEF2A|KLF10|ZNF485|FLI1|YY1|CASZ1|ESR1|ZNF319|MECOM|SREBF1|ZBED4|ZNF574|ZNF639|GLIS2|RFX2|FOXD2|USF3|NFATC2|NFIC|ZNF585B|PBX2|HINFP|NFATC1|ZBTB17|PAX8|PGR|ZNF658|ZNF208|PPARA|ESRRG|ZNF615|ZNF850|ZNF721|CREB3L2|ZNF229|ZNF544|TLX1|ATF4|KLF13|ZNF33B|LEF1|STAT5B|MYB|HNF4G|RELA|ZNF629|PRDM4|NRF1|ZNF384|NR2E3|E2F4|ALX4|ZIC1|SMAD2|SOX18|CREBRF|ZNF292|ZNF225|ZNF600|ZNF267|ZNF836|NRL|ELK1|SRF|PRDM15|ATF6B|RFXANK|ZNF33A|FOSL1|POU2F3|CLOCK|MEIS3|PBX3|ETV2|GMEB1|PRDM2|IKZF3|ELK3|ZBED1|ZNF24|ELK4|E2F1|ZNF784|ZNF668|ZSCAN21|UBP1|ZNF143|NFATC3	Hepatocytes.Zone2	Low_Fibrosis_vs_Control
GOMF_DNA_BINDING_TRANSCRIPTION_REPRESSOR_ACTIVITY	1.49968e-05	0.00409855	0.593325	0.28788	1.54652	254	FOXP4|E4F1|NR2F6|TCF3|REST|RARA|ZNF705A|ZBTB7B|ZNF512B|ETV3|ZBTB7A|ZBTB4|ZNF205|SALL1|KLF16|YY1|PRDM5|ERF|ZBTB8A|ZNF554|ZNF343|ZNF398|ZKSCAN3|NFATC2|ZNF555|HINFP|MLXIPL|NR1D1|GFI1|PPARA|ZSCAN2|ZBTB18|ZBTB2|ZFP37|POU6F1|SREBF2|ASCL1|ZNF487|HES2|LEF1|ZNF536|ZNF25|ZNF566|LRRFIP1|RELA|ZNF148|HDGF|ZNF440|ZNF124|SKI|MLX|ZNF764|PURB|MYPOP|PCBP3|ZNF746|CTCF|ZFP69|TGIF2|ZNF3|MAX|ZNF778|ZC3H8|BCL6|TCF7|SOX13|ZNF425|ZNF875|PRDM2|ELK3|TRPS1	Hepatocytes.Zone2	Low_Fibrosis_vs_Control
GOMF_GATED_CHANNEL_ACTIVITY	0.000237818	0.0255722	0.518848	-0.364628	-1.55776	239	GABRG3|SCN11A|SCN7A|KCNC2|GRIN2A|CLIC6|KCNIP2|HVCN1|KCNJ13|ITPR3|KCNJ5|ITPR1|KCNMB2|KCNH1|CLIC5|HCN3|CACNB2|GRIK2|SLC17A3|KCNMB1|KCND2|HCN2|CYBB|TMC5|KCNJ6|HCN1|TMC7|GABRB1|GPR89B|KCNH7|SCN9A|KCNK3|PTK2B|TMC1|KCND1|KCNJ3|P2RX5|SCN8A|KCNS3|SCN1B|KCNH8|KCNJ12|TPCN1|KCND3|ABCC8|KCNJ8|GLRA3|GRID2|GLRA2|TMC2|GABRA5|KCNS2|CLIC1|HTR3E|GABRB3|CNGA4|GABRG2|TMEM150C|GRIK5|KCNJ15|KCNN1|TMC6|CFTR|KCNMB3|CACNB4|GRIN3A|CHRNE|CACNB3|KCNQ3|TMC4	Hepatocytes.Zone2	Low_Fibrosis_vs_Control
GOMF_GTPASE_BINDING	1.88212e-05	0.0044271	0.57561	0.28376	1.55142	294	MICALL1|CSE1L|IPO13|RABGAP1|RAB11FIP1|PKN1|EVI5L|PPP6R1|PKN3|BIN1|NCKAP1|MTSS2|TNPO2|SPHK2|RRAGC|MYO5A|ARHGEF2|RAP1A|CDC42EP4|RAB11FIP4|RILPL2|ARHGEF16|RILP|FGD5|FARP1|HPS4|PEX5|ANKRD27|GAS8|USP33|UNC13B|DVL3|RIC1|NCF2|ABCA1|KPNB1|XPO7|LZTR1|CORO1C|IPO11|CYFIP1|RAB3IP|DVL2|TSC2|GOLGA4|DOCK7|DENND5B|YIPF2|GIT1|EXOC2|IPO9|GIT2|BICD2|GAPVD1|EHD1|FGD3|SYTL3|KNTC1|RPH3A|RAB29|MYO9B|MYCBP2|AMBRA1|CLTA|FNBP1L|PIH1D2|ARHGAP1|RRAGD|BECN1|PLCE1|LSM2|EXPH5|STRN3|DENND1B|LCP1|RAB3GAP1|ATP6AP1|SYTL5|GNB1|GOLGA5|DVL1|EXOC5|WHAMM|SIKE1|RAB7A|RCC2|BICDL1|RAP1GAP|RANBP17|GDI2|RASIP1|DOCK2|RAB3GAP2|RGPD8|EVI5|ABI2|DAPK3|DAAM1|PAK2|DOCK4|NPC1L1|IQGAP2|NUTF2|PREB|CYFIP2|OCRL|INF2|GGA2|DNM1L|RILPL1|RAB11FIP3	Hepatocytes.Zone2	Low_Fibrosis_vs_Control
GOMF_HISTONE_DEACETYLASE_BINDING	0.000105117	0.0141289	0.538434	0.37159	1.78062	105	ANKRD1|HSPA1A|DDX20|BCOR|HSPA1B|PKN1|RARA|CAMTA2|ZBTB7B|SATB2|MTA1|MIER2|SMG5|MEF2A|USF1|CCND1|NCOR2|BCL3|NKX3-1|RBBP4|LEF1|RELA|AKAP8|AKAP8L|HDAC10|HDAC6|SRF|RFXANK	Hepatocytes.Zone2	Low_Fibrosis_vs_Control
GOMF_HISTONE_H3_METHYLTRANSFERASE_ACTIVITY	0.00184951	0.0987322	0.45506	0.457636	1.83617	40	WDR5|EHMT2|MECOM|NSD2|DOT1L|ASH1L|SUV39H2|SMYD2|KMT2B|KMT2D|SETD1B|EZH1|SETD1A|SETD2|SETDB1|SETD3|PRDM2|PRDM7|SETD4	Hepatocytes.Zone2	Low_Fibrosis_vs_Control
GOMF_HISTONE_LYSINE_N_METHYLTRANSFERASE_ACTIVITY	0.000109471	0.014456	0.538434	0.473717	1.98387	52	EEF2KMT|WDR5|EHMT2|MECOM|NSD2|KMT5B|DOT1L|TTLL12|ASH1L|EEF1AKMT3|SUV39H2|SMYD2|KMT5A|EEF1AKMT1|KMT2B|KMT2D|SETD1B|EZH1|SETD1A|SETD2|SETDB1|SETD3|PRDM2|PRDM7|VCPKMT|KMT2E|SETD4	Hepatocytes.Zone2	Low_Fibrosis_vs_Control
GOMF_HISTONE_METHYLTRANSFERASE_ACTIVITY	4.57194e-05	0.00865558	0.557332	0.446643	1.95713	66	SUZ12|EEF2KMT|WDR5|EHMT2|NTMT1|MECOM|NSD2|KMT5B|DOT1L|TTLL12|ASH1L|EEF1AKMT3|SUV39H2|SMYD2|KMT5A|EEF1AKMT1|PRMT1|KMT2B|KMT2D|SETD1B|PRMT7|EZH1|SETD1A|SETD2|SETDB1|SETD3|PRDM2|PRDM7|VCPKMT|PRMT8|KMT2E|SETD4	Hepatocytes.Zone2	Low_Fibrosis_vs_Control
GOMF_LYSINE_N_METHYLTRANSFERASE_ACTIVITY	4.59975e-05	0.00865558	0.557332	0.462594	2.00962	60	EEF2KMT|EEF1AKMT4|WDR5|EHMT2|MECOM|CSKMT|NSD2|KMT5B|DOT1L|TTLL12|ASH1L|EEF1AKMT3|SUV39H2|SMYD2|KMT5A|EEF1AKMT1|KMT2B|KMT2D|SETD1B|EZH1|SETD1A|SETD2|SETDB1|SETD3|PRDM2|PRDM7|VCPKMT|KMT2E|SETD4	Hepatocytes.Zone2	Low_Fibrosis_vs_Control
GOMF_MIRNA_BINDING	0.000258969	0.0274544	0.498493	0.517662	2.01784	37	NEAT1|RBM4|PUM2|ELAVL1|PNPT1|KCNQ1OT1|ZC3H10|AGO3|SOCS3|ZC3H7B|DND1|RBM10|ZNF346|RC3H1|TARBP2|SPOUT1|AGO1|ZC3H12A|AGO4	Hepatocytes.Zone2	Low_Fibrosis_vs_Control
GOMF_N_METHYLTRANSFERASE_ACTIVITY	0.000862134	0.0630027	0.477271	0.351196	1.64979	95	EEF2KMT|EEF1AKMT4|WDR5|METTL5|EHMT2|MECOM|CSKMT|NSD2|KMT5B|DOT1L|TTLL12|ASH1L|EEF1AKMT3|SUV39H2|SMYD2|KMT5A|EEF1AKMT1|PRMT1|KMT2B|KMT2D|SETD1B|PRMT7|EZH1|SETD1A|SETD2|SETDB1|SETD3|PRDM2|METTL18|PRDM7|VCPKMT|TRMT1|PRMT8|KMT2E|DIMT1|SETD4	Hepatocytes.Zone2	Low_Fibrosis_vs_Control
GOMF_OXIDOREDUCTASE_ACTIVITY_ACTING_ON_PEROXIDE_AS_ACCEPTOR	1.3066e-05	0.00395955	0.593325	-0.578836	-2.0223	48	HBA2|PRDX1|PXDN|GSTZ1|SESN1|CYGB|HBB|GSTA1|GPX4|TXNDC17|PRDX6|PARK7|SESN3|PRDX2|HBZ|LTC4S|SESN2|PRDX3|GPX3|PRDX5|LPO|DUOX2	Hepatocytes.Zone2	Low_Fibrosis_vs_Control
GOMF_POTASSIUM_CHANNEL_ACTIVITY	0.000302495	0.0299589	0.498493	-0.452021	-1.75596	94	KCNC2|KCNIP2|KCNJ13|KCNJ5|KCNK10|KCNMB2|KCNH1|HCN3|GRIK2|KCNMB1|KCND2|HCN2|KCNJ6|HCN1|KCNH7|KCNK3|KCND1|KCNJ3|KCNS3|KCNH8|KCNJ12|KCND3|ABCC8|KCNJ8|KCNS2|GRIK5|KCNJ15|KCNN1|KCNMB3	Hepatocytes.Zone2	Low_Fibrosis_vs_Control
GOMF_PROTEIN_METHYLTRANSFERASE_ACTIVITY	8.47508e-05	0.0127584	0.538434	0.397778	1.84443	89	SUZ12|EEF2KMT|EEF1AKMT4|WDR5|EHMT2|NTMT1|MECOM|CSKMT|NSD2|KMT5B|DOT1L|TTLL12|ASH1L|EEF1AKMT3|SUV39H2|SMYD2|LCMT1|KMT5A|EEF1AKMT1|PRMT1|KMT2B|KMT2D|SETD1B|PRMT7|ICMT|EZH1|SETD1A|FAM98A|ARMT1|SETD2|DNMT3A|SETDB1|SETD3|PRDM2|PRDM7|VCPKMT|PRMT8|KMT2E	Hepatocytes.Zone2	Low_Fibrosis_vs_Control
GOMF_PROTEIN_SERINE_KINASE_ACTIVITY	0.000377932	0.033467	0.498493	0.247671	1.40245	350	MAPK7|PIM3|PKN1|PRKX|PLK3|PHKG1|LIMK1|LMTK3|HIPK2|CAMK1D|CDK11B|PKN3|NEK5|MAPK6|ULK2|MAP3K14|MAPK9|CIITA|PDIK1L|BMP2K|NUAK2|PRKACA|RPS6KL1|PRKD3|LATS1|RIPK1|SRPK2|MAP3K1|MAP2K2|STK26|CSNK1G1|MINK1|GSK3A|AKT1|STK39|FAM20C|MAP3K19|RPS6KB2|RIPK4|DCLK2|TESK1|TAOK3|RPS6KA1|SRPK1|MAK|DCAF1|GAK|CDK10|EIF2AK3|ARAF|TRPM6|CDKL2|MAP3K15|MELK|MASTL|CASK|HIPK1|HUNK|CDK16|MAP3K6|MARK4|CDK8|PIM2|TBK1|NEK6|MAPK3|AKT3|ATR|TAOK2|NLK|PRKCI|CAMKK2|DYRK1B|MAPK1|RPS6KC1|TLK1|MAST2|TRPM7|MARK1|CDK11A|CAMK2G|MAP2K7|CSNK1E|BCR	Hepatocytes.Zone2	Low_Fibrosis_vs_Control
GOMF_PROTEIN_SERINE_THREONINE_KINASE_ACTIVITY	5.8527e-05	0.00952279	0.557332	0.250328	1.41528	407	MYLK3|MAPK7|PHKG2|PIM3|PKN1|PRKX|PLK3|PHKG1|LIMK1|LMTK3|HIPK2|CAMK1D|CDK11B|NRBP2|PKN3|NEK5|MAPK6|ULK2|MAP3K14|MAPK9|CIITA|TGFBR1|BMP2K|NUAK2|PRKACA|RPS6KL1|PRKD3|LATS1|RIPK1|SRPK2|MAP3K1|MAP2K2|STK26|LTBP4|CSNK1G1|MINK1|PRKAG1|GSK3A|AKT1|STK39|FAM20C|LTBP1|MAP3K19|RIPK4|BMPR2|DCLK2|TESK1|TAOK3|RPS6KA1|SRPK1|MAK|DCAF1|CCNK|CPNE3|GAK|ADCK5|CDK10|EIF2AK3|ARAF|TRPM6|CDKL2|EEF2K|MAP3K15|MELK|MASTL|CASK|HIPK1|VRK3|HUNK|CDK16|MAP3K6|BMPR1A|MARK4|CDK8|PIM2|TBK1|NEK6|MAPK3|AKT3|ACVR1B|ATR|TAOK2|NLK|PRKCI|CAMKK2|DYRK1B|PDK3|MAPK1|RPS6KC1|TLK1|MAST2|TRPM7|MARK1|CDK11A|TGFBR2|CAMK2G|MAP2K7|CSNK1E|BCR|PRKAB2	Hepatocytes.Zone2	Low_Fibrosis_vs_Control
GOMF_RECEPTOR_TYROSINE_KINASE_BINDING	7.12888e-06	0.00353761	0.610527	0.443422	1.97492	73	PITPNM2|ELMO2|FLT3LG|CBLC|SH2B1|GAB2|CADM4|ARHGEF16|PITPNM1|FIZ1|GAS6|ANGPT2|MST1|DUSP3|CPNE3|BLNK|PITPNM3|HYAL2|CBL|ZPR1|DAZAP2|PTPN11|SHC1|PTPN1|PLCG1|ARTN|NRTN	Hepatocytes.Zone2	Low_Fibrosis_vs_Control
GOMF_REGULATORY_RNA_BINDING	0.00122727	0.0810318	0.45506	0.426296	1.76705	49	NEAT1|RBM4|PUM2|ELAVL1|PNPT1|KCNQ1OT1|ZC3H10|AGO3|SOCS3|PRKRA|ZC3H7B|DND1|RBM10|ZNF346|RC3H1|TARBP2|SPOUT1|AGO1|MBD2|ZC3H12A|AGO4	Hepatocytes.Zone2	Low_Fibrosis_vs_Control
GOMF_SMAD_BINDING	0.0018637	0.098789	0.45506	0.356414	1.60555	76	ANKRD1|GATA4|HIPK2|ZBTB7A|SMURF2|ZC3H3|MEF2A|TGFBR1|YY1|PMEPA1|PPARG|AXIN1|PML|RGCC|AXIN2|SKI|PURB|BMPR1A|SMAD2|DDX5|MEN1|ACVR1B|FKBP1A|TRIM33|PURA|PPM1A|TGFBR2|COL3A1	Hepatocytes.Zone2	Low_Fibrosis_vs_Control
GOMF_SNARE_BINDING	0.001833	0.0985497	0.45506	0.345219	1.59811	88	STX10|VPS54|VPS18|STX2|GOSR2|STX3|STX19|SCFD1|ANKRD27|CPLX1|UNC13B|BAIAP3|ABCA1|CAPN10|VTI1B|SYT7|SEC24C|STXBP1|ABL1|STX4|SEC24D|STX11|NBAS|STXBP4|GOLGA2	Hepatocytes.Zone2	Low_Fibrosis_vs_Control
GOMF_S_ADENOSYLMETHIONINE_DEPENDENT_METHYLTRANSFERASE_ACTIVITY	1.79244e-05	0.0044271	0.57561	0.336945	1.73065	156	EEF2KMT|EEF1AKMT4|TRMT2A|WDR5|METTL5|EHMT2|MEPCE|NTMT1|METTL8|MECOM|CSKMT|NSD2|KMT5B|DOT1L|METTL2B|DPH5|TTLL12|TARBP1|ASH1L|EEF1AKMT3|SUV39H2|SMYD2|LCMT1|KMT5A|EEF1AKMT1|PRMT1|TRMT61A|KMT2B|KMT2D|EMG1|SETD1B|PRMT7|TRMT5|ICMT|EZH1|PCIF1|FTSJ1|SETD1A|CMTR1|ARMT1|SETD2|TRMT2B|NSUN5|DNMT3A|SETDB1|SETD3|PRDM2|METTL18|PRDM7|VCPKMT|TRMT1|PRMT8|KMT2E|DIMT1|METTL7B|SETD4	Hepatocytes.Zone2	Low_Fibrosis_vs_Control
GOMF_TRANSCRIPTION_COACTIVATOR_ACTIVITY	3.30839e-05	0.0067713	0.557332	0.282917	1.54468	264	ANKRD1|BCL9L|PPARGC1B|HMGA1|PKN1|CAMTA2|NCOA6|TADA2A|ARL2BP|HIPK2|TRIM37|MTA1|SUPT7L|ACTL6B|CITED4|CIITA|MTDH|TAF6L|BRCA1|TRIM32|SMARCA4|UBE3A|BCL3|HCFC1|MED13|MAML1|USP21|SMARCD1|TAF5L|ZXDA|PHF2|NOTCH1|CNOT6|ARID1A|FIZ1|RAP2C|MMS19|EP300|KMT2D|TRIM24|TRIM14|MAK|CCAR1|TAF12|TRERF1|RRP1B|ACTN4|ABL1|AIP|SIN3A|HYAL2|TADA2B|HCFC2|BCL9|TRIM38|KAT5|USP16|SRA1|DAXX|ELK1|DYRK1B|LMO3|NCOA3|TRIM21|DTX1|UBE2L3|MAGED1|SMARCD2|SETD3|CENPJ|KDM1A|IL31RA|ZBED1|TADA1|NIBAN2|MED16|LDB1|KMT2E|ZMIZ2|SETD4|KAT2A|SMARCB1|BCL10|PPRC1|RUVBL1|PQBP1|ATN1	Hepatocytes.Zone2	Low_Fibrosis_vs_Control
GOMF_TRANSCRIPTION_COREGULATOR_ACTIVITY	1.31511e-05	0.00395955	0.593325	0.248057	1.40003	469	ANKRD1|HSPA1A|BCL9L|PPARGC1B|TBL1Y|BCOR|HMGA1|ARID3A|PKN1|CAMTA2|NCOA6|TADA2A|ARL2BP|HIPK2|TRIM37|MTA1|MIER2|FLYWCH1|TRIP13|SUPT7L|ACTL6B|SRSF2|CITED4|CIITA|MTDH|MED22|KDM2A|CCND1|NCOR2|TAF6L|TCF25|BRCA1|TRIM32|TBL1X|SMARCA4|UBE3A|RCOR3|SND1|BCL3|HCFC1|TLE5|ZFPM1|MED13|MAML1|USP21|ZNF451|SMARCD1|TAF5L|ZXDA|AKIRIN1|PHF2|NOTCH1|CNOT6|ARID1A|ARID5A|FIZ1|FBXL19|TDG|KMT5A|MYBBP1A|IRF2BP2|RAP2C|MMS19|EP300|KMT2D|TRIM24|TRIM14|MAK|TAF15|CBFA2T3|CCAR1|TAF12|TRERF1|URI1|RRP1B|ACTN4|ABL1|AIP|SIN3A|HYAL2|TADA2B|SAP30|HDGF|CDYL|HCFC2|BCL9|EZH1|HDGFL2|DPF2|TRIM38|KAT5|PPP1R13L|USP16|TLE2|SRA1|DAXX|NOC2L|ELK1|DYRK1B|LMO3|NCOA3|TRIM21|CAMTA1|PIAS4|DTX1|DNMT3A|UBE2L3|MAGED1|SMARCD2|SUPT20H|HIRA|SETD3|CENPJ|KDM1A|IL31RA|ZBED1|ELANE|DDX54|TADA1|NIBAN2|MED16|LDB1|PRKN|KMT2E|ZMYND11|TAF9B|NCOR1|ZMIZ2|ZXDB|SETD4|KAT2A|SMARCB1|MED11|BCL10|COPS2|EWSR1|PPRC1|EID2|RUVBL1	Hepatocytes.Zone2	Low_Fibrosis_vs_Control
GOMF_TRANSFERASE_ACTIVITY_TRANSFERRING_ONE_CARBON_GROUPS	0.000355579	0.0326395	0.498493	0.281541	1.50495	210	SUZ12|EEF2KMT|EEF1AKMT4|TRMT2A|WDR5|CIAPIN1|METTL5|EHMT2|PRDM5|MEPCE|NTMT1|METTL8|MECOM|CSKMT|NSD2|KMT5B|DOT1L|METTL2B|DPH5|TTLL12|TARBP1|ASH1L|EEF1AKMT3|ATIC|SUV39H2|SMYD2|LCMT1|KMT5A|EEF1AKMT1|PRMT1|TRMT61A|KMT2B|KMT2D|EMG1|SETD1B|PRMT7|TRMT5|PRDM4|ICMT|EZH1|PCIF1|FTSJ1|SETD1A|FAM98A|CMTR1|ARMT1|PRDM15|SETD2|FTCD|MTFMT|TRMT2B|NDUFAF5|NSUN5|DNMT3A|SETDB1|SETD3|PRDM2|METTL18|PRDM7|VCPKMT|TRMT1|PRMT8|KMT2E|SPOUT1|TRMT44|DIMT1|METTL7B|SETD4|PRDM10	Hepatocytes.Zone2	Low_Fibrosis_vs_Control
GOMF_VOLTAGE_GATED_CHANNEL_ACTIVITY	0.000104088	0.0141289	0.538434	-0.427795	-1.74598	141	SCN11A|SCN7A|KCNC2|GRIN2A|CLIC6|KCNIP2|HVCN1|KCNJ13|KCNJ5|KCNH1|CLIC5|HCN3|CACNB2|SLC17A3|KCND2|HCN2|CYBB|KCNJ6|HCN1|GPR89B|KCNH7|SCN9A|KCNK3|PTK2B|TMC1|KCND1|KCNJ3|SCN8A|KCNS3|SCN1B|KCNH8|KCNJ12|TPCN1|KCND3|ABCC8|KCNJ8|TMC2|KCNS2|CLIC1|KCNJ15|KCNN1|CACNB4|GRIN3A|CACNB3|KCNQ3	Hepatocytes.Zone2	Low_Fibrosis_vs_Control
GOMF_VOLTAGE_GATED_MONOATOMIC_CATION_CHANNEL_ACTIVITY	0.000129482	0.0159773	0.518848	-0.459243	-1.80215	99	SCN11A|SCN7A|KCNC2|KCNIP2|HVCN1|KCNJ13|KCNJ5|KCNH1|HCN3|CACNB2|KCND2|HCN2|KCNJ6|HCN1|KCNH7|SCN9A|KCNK3|TMC1|KCND1|KCNJ3|SCN8A|KCNS3|KCNH8|KCNJ12|KCND3|ABCC8|KCNJ8|TMC2|KCNS2|KCNJ15|KCNN1|CACNB4|CACNB3|KCNQ3|SCN4A|CACNG4|KCNG2|KCNG3|CACNG8|KCNH3|KCNJ10|CACNG7|SCN2A|KCNN2|CATSPER4|SCN5A|KCNJ1|KCNH5|CACNB1|KCNK1	Hepatocytes.Zone2	Low_Fibrosis_vs_Control
GOMF_VOLTAGE_GATED_POTASSIUM_CHANNEL_ACTIVITY	0.000264964	0.0274794	0.498493	-0.501805	-1.84197	64	KCNC2|KCNIP2|KCNJ13|KCNJ5|KCNH1|HCN3|KCND2|HCN2|KCNJ6|HCN1|KCNH7|KCNK3|KCND1|KCNJ3|KCNS3|KCNH8|KCNJ12|KCND3|ABCC8|KCNJ8|KCNS2|KCNJ15|KCNN1	Hepatocytes.Zone2	Low_Fibrosis_vs_Control
GOMF_VOLTAGE_GATED_POTASSIUM_CHANNEL_ACTIVITY_INVOLVED_IN_CARDIAC_MUSCLE_CELL_ACTION_POTENTIAL_REPOLARIZATION	0.00168401	0.0952123	0.45506	-0.769783	-1.91444	11	KCNIP2|KCNJ5|KCNJ3|KCND3|KCNJ8	Hepatocytes.Zone2	Low_Fibrosis_vs_Control
HALLMARK_HYPOXIA	0.000104374	0.0141289	0.538434	-0.390162	-1.63211	188	MT2A|IGFBP1|KLF6|CCNG2|MT1E|ATF3|FOS|P4HA2|P4HA1|IRS2|TPI1|PNRC1|MAFF|CITED2|NOCT|TMEM45A|TGFB3|PPARGC1A|COL5A1|LOX|PLAC8|CCN1|WSB1|TKTL1|PGM2|HSPA5|ATP7A|MIF|TIPARP|VLDLR|LDHC|EDN2|PYGM|DDIT4|KIF5A|PAM|ALDOB|NR3C1|AMPD3|NFIL3|PDK1|B4GALNT2|SLC6A6|ERRFI1|GALK1|SLC25A1|JUN|FOXO3|PPP1R15A|PRDX5|DCN|BTG1|LARGE1|KLF7|FOSL2|BGN|ISG20|EXT1|IGFBP3|CDKN1A|GAPDH|CCN5|TES|GLRX	Hepatocytes.Zone2	Low_Fibrosis_vs_Control
KEGG_ALZHEIMERS_DISEASE	0.00155269	0.095017	0.45506	-0.377248	-1.54341	146	NOS1|APBB1|CASP9|NDUFB7|GRIN2A|NDUFB10|ITPR3|ITPR1|NDUFB2|ATF6|UQCR10|NDUFB1|NDUFS5|ATP5F1E|NDUFA3|CYCS|ATP2A1|NDUFA2|PSENEN|NDUFA4|APOE|NDUFS4|CHP1|ATP2A2|NDUFC1|COX6B1|NDUFA1|ERN1|NDUFV1|COX4I1|COX6C|UQCRB|COX5B|PLCB4|PPP3CB|UQCRQ|NDUFB4|NDUFAB1|ATP5MC3|NDUFC2|BACE2|COX7C|APP|NDUFA6|PLCB1|COX6A1|NDUFA5|GAPDH|NDUFB6|CASP3|CDK5	Hepatocytes.Zone2	Low_Fibrosis_vs_Control
KEGG_ARACHIDONIC_ACID_METABOLISM	0.0001189	0.0154303	0.538434	-0.551532	-1.92691	48	CYP2B6|PLA2G10|PLA2G2A|PLA2G1B|ALOX12|LTA4H|CYP4F3|GPX4|CYP2C19|HPGDS|LTC4S|PLA2G6|GPX3|PLA2G5|AKR1C3	Hepatocytes.Zone2	Low_Fibrosis_vs_Control
KEGG_INSULIN_SIGNALING_PATHWAY	0.00072591	0.0553269	0.477271	0.30909	1.5558	129	SLC2A4|PHKG2|EIF4E2|PRKX|CBLC|PHKG1|ACACA|MAPK9|TRIP10|PRKACA|SREBF1|MAP2K2|PRKAG1|AKT1|RPS6KB2|GCK|ARAF|SOCS3|TSC2|RPTOR|CBL|FASN|PIK3CD|MAPK3|AKT3|PRKCI|ELK1|SHC1|PYGL|PTPN1|MAPK1|EIF4E|PTPRF|PRKAB2|GYS1|AKT2|ACACB	Hepatocytes.Zone2	Low_Fibrosis_vs_Control
KEGG_LINOLEIC_ACID_METABOLISM	0.000325824	0.0313143	0.498493	-0.648141	-1.96397	24	PLA2G10|CYP3A4|PLA2G2A|PLA2G1B|CYP1A2|CYP3A43|CYP2C19|CYP3A7|PLA2G6|PLA2G5	Hepatocytes.Zone2	Low_Fibrosis_vs_Control
KEGG_UBIQUITIN_MEDIATED_PROTEOLYSIS	1.46537e-05	0.00409855	0.593325	0.37326	1.86332	124	RHOBTB2|UBE2K|FZR1|CDC34|CBLC|TRIM37|UBOX5|SMURF2|CUL5|BRCA1|MAP3K1|TRIM32|UBE3A|UBE2Q2|CUL4A|PML|UBE3C|HERC3|CUL7|UBE2G1|CDC16|FBXW8|ITCH|HERC1|SOCS3|UBE2N|CBL|RBX1|WWP1|PPIL2|CDC27|UBE2G2|SKP1|UBE2QL1|UBA7|PIAS4|FBXO4|UBE2I|UBE2L3|UBE2R2|XIAP|SIAH1|KEAP1|COP1|UBE2E1|UBA3|PRKN|FBXO2|UBA2|HERC2|FBXW11|UBR5|ERCC8	Hepatocytes.Zone2	Low_Fibrosis_vs_Control
REACTOME_ACETYLCHOLINE_NEUROTRANSMITTER_RELEASE_CYCLE	0.000856099	0.0630027	0.477271	0.684304	2.06348	13	PPFIA3|PPFIA2|CPLX1|UNC13B|STXBP1|STX1A|RAB3A|SYT1|RIMS1	Hepatocytes.Zone2	Low_Fibrosis_vs_Control
REACTOME_CGMP_EFFECTS	0.000959607	0.0687901	0.477271	-0.712984	-1.92204	15	PRKG2|ITPR1|KCNMB2|KCNMB1|PDE11A|PDE9A|PDE1B	Hepatocytes.Zone2	Low_Fibrosis_vs_Control
REACTOME_CHROMATIN_MODIFYING_ENZYMES	2.21801e-08	5.565e-05	0.733762	0.365921	1.94343	205	SUZ12|PBRM1|MRGBP|WDR5|REST|TADA2A|CHD3|KANSL1|MTA1|BRD1|SUPT7L|ACTL6B|SGF29|EHMT2|MECOM|KDM2A|CCND1|PADI1|MSL1|NSD2|NCOR2|TAF6L|KMT5B|DOT1L|TBL1X|KANSL2|SMARCA4|ARID2|HCFC1|ASH1L|SMARCD1|TAF5L|PHF2|ARID1A|SUV39H2|SMYD2|KMT5A|PRMT1|EP300|KMT2B|KMT2D|SETD1B|TAF12|RBBP4|SAP130|RELA|TADA2B|PRMT7|SAP30|KDM1B|DR1|KAT5|HDAC10|SETD1A|MSL2|SETD2|ING5|GATAD2A|CLOCK|DNMT3A|SETDB1|SMARCD2|SUPT20H|HMG20B|SETD3|KDM1A|ASH2L|EPC1|TADA1|KDM4B|HDAC8|KMT2E|NCOR1	Hepatocytes.Zone2	Low_Fibrosis_vs_Control
REACTOME_DETOXIFICATION_OF_REACTIVE_OXYGEN_SPECIES	0.0017275	0.0952123	0.45506	-0.553461	-1.81258	33	PRDX1|CYBB|CYCS|PRDX6|ATP7A|SOD1|PRDX2|ATOX1|PRDX3|CYBA|GPX3|TXN2|SOD2|PRDX5|CCS|NCF1	Hepatocytes.Zone2	Low_Fibrosis_vs_Control
REACTOME_INTERACTION_BETWEEN_L1_AND_ANKYRINS	0.000507173	0.0420797	0.477271	-0.615209	-1.92694	27	SCN11A|SCN7A|ANK3|ANK2|ACTG1|NFASC|SCN9A|ACTB|SCN8A|SCN1B|SPTBN1	Hepatocytes.Zone2	Low_Fibrosis_vs_Control
REACTOME_IRE1ALPHA_ACTIVATES_CHAPERONES	0.00106452	0.073648	0.45506	0.443643	1.80682	46	DDX11|PDIA5|XBP1|SRPRB|GOSR2|GSK3A|WIPI1|ZBTB17|CXXC1|CUL7|EXTL3|SEC31A|KDELR3|HDGF|SSR1|GFPT1|SHC1|MYDGF|ATP6V0D1|PPP2R5B|TPP1|ARFGAP1|PLA2G4B	Hepatocytes.Zone2	Low_Fibrosis_vs_Control
REACTOME_METALLOTHIONEINS_BIND_METALS	7.13453e-07	0.000488196	0.659444	-0.915354	-2.23314	10	MT1G|MT2A|MT1F|MT1M|MT1H|MT1B|MT1E|MT1A|MT1X	Hepatocytes.Zone2	Low_Fibrosis_vs_Control
REACTOME_NITRIC_OXIDE_STIMULATES_GUANYLATE_CYCLASE	0.000368706	0.0334368	0.498493	-0.671883	-1.97372	21	NOS1|PRKG2|ITPR1|KCNMB2|KCNMB1|PDE11A|PDE9A|PDE1B	Hepatocytes.Zone2	Low_Fibrosis_vs_Control
REACTOME_PKMTS_METHYLATE_HISTONE_LYSINES	0.000377253	0.033467	0.498493	0.475096	1.92757	44	SUZ12|WDR5|EHMT2|MECOM|NSD2|KMT5B|DOT1L|ASH1L|SUV39H2|SMYD2|KMT5A|KMT2B|KMT2D|SETD1B|RBBP4|RELA|SETD1A|SETD2|SETDB1|SETD3|ASH2L|KMT2E|RBBP5	Hepatocytes.Zone2	Low_Fibrosis_vs_Control
REACTOME_POTASSIUM_CHANNELS	0.000146644	0.0175205	0.518848	-0.483233	-1.81825	81	KCNC2|GNGT1|GNB5|KCNJ5|KCNK10|KCNMB2|KCNH1|HCN3|GNG10|KCNMB1|KCND2|HCN2|KCNJ6|HCN1|KCNH7|KCNK3|KCND1|KCNJ3|KCNS3|KCNH8|KCNJ12|KCND3|ABCC8|KCNJ8|KCNS2|KCNJ15|KCNN1|KCNMB3|GABBR2|KCNQ3	Hepatocytes.Zone2	Low_Fibrosis_vs_Control
REACTOME_REGULATION_OF_CHOLESTEROL_BIOSYNTHESIS_BY_SREBP_SREBF	0.000831018	0.0619314	0.477271	0.418797	1.76469	55	NCOA6|ACACA|LSS|SREBF1|TBL1X|RXRA|FDPS|PPARA|SQLE|KPNB1|SREBF2|SEC24C|FASN|SEC24D|CHD9|MBTPS2|FDFT1|ACACB|INSIG2	Hepatocytes.Zone2	Low_Fibrosis_vs_Control
REACTOME_REGULATION_OF_LIPID_METABOLISM_BY_PPARALPHA	0.00146032	0.0915984	0.45506	0.313151	1.54024	117	ANKRD1|PPARGC1B|SLC27A1|NCOA6|MED22|PEX11A|NCOR2|SREBF1|ME1|ESRRA|CYP7A1|TBL1X|PPARG|RXRA|MED13|NR1D1|PPARA|EP300|ABCA1|SREBF2|SIN3A|NRF1|CDK8|CHD9|MED28|NCOA3|NPAS2|CLOCK|FDFT1|CCNC|MED16|NCOR1|HMGCR|G0S2|MED11|RORA|MED15|HMGCS1|THRAP3|NCOA1|TXNRD1|MED27|CD36|ABCB4|ACADM|CARM1	Hepatocytes.Zone2	Low_Fibrosis_vs_Control
REACTOME_RESPONSE_TO_METAL_IONS	3.78731e-07	0.000348047	0.674963	-0.88481	-2.24256	12	MT1G|MT2A|MT1F|MT1M|MT1H|MT1B|MT1E|MT1A|MT1X	Hepatocytes.Zone2	Low_Fibrosis_vs_Control
REACTOME_RHOA_GTPASE_CYCLE	0.00143172	0.0913268	0.45506	0.290878	1.48267	145	ARHGAP10|DDRGK1|ARHGAP24|MACO1|ARHGAP21|PKN1|PKN3|ARHGEF18|TEX2|ARHGAP23|PREX2|ARHGEF2|PGRMC2|LMAN1|VANGL1|SRGAP1|FARP1|SCFD1|VAV3|PLEKHG6|RACGAP1|ERBIN|ABCD3|RHPN1|ARHGAP31|ARHGAP11B|ARHGAP28|MYO9B|HMOX2|ARHGEF1|ARHGEF3|ARHGAP32|ARHGAP39|ARHGAP9|PCDH7|ARHGAP1|SOWAHC|ARHGAP29|BCR|ATP6AP1|ARHGAP20|DOCK2|ARHGEF11|ARHGEF17|PLEKHG3|PLEKHG5|DAAM1|CAVIN1|FLOT2|ARAP3|JUP|STARD13|TJP2|ARHGEF10L|CCDC115|FLOT1	Hepatocytes.Zone2	Low_Fibrosis_vs_Control
GOBP_AXON_DEVELOPMENT	0.000449572	0.0808768	0.498493	0.295245	1.47667	336	BCL2|FGF13|SPP1|NRXN3|PLXNC1|TNFRSF21|ATP8A2|GAP43|S100A6|TNC|ERBB2|FKBP1B|RELN|SHTN1|NIBAN2|TSPO|ANK3|ROBO2|MAP2|VASH2|CDH11|RTN4R|PTPRM|FZD3|SMURF1|ZPR1|ROBO1|DAG1|TTC8|LAMB2|LHX4|CNTN5|DCC|PRKCQ|EPHB2|SIAH1|KIF5B|MTR|SEMA3E|PRICKLE1|NPR2|CNTN4|NFIB|UNC5C|CDKL3|ANOS1|KEL|FEZ2|GDF7|FGFR2|SCARF1|HDAC6|GDNF|PTK2|FSTL4|DAB1|RAB10|MAP1B|PAK1|INPP5F|CYFIP2|LYPLA2|WNT3|CTTN|APOA4|METRN|AFG3L2|APOE|MAP3K13|SEMA6D|DVL1|CDH1|ARHGEF40|FYN|EPHB6|SEMA4D|BCL11B|PLXND1|TWF2|SIPA1L1|PAK3	Hepatocytes.Zone2	High_Fibrosis_vs_Control
GOBP_CELLULAR_RESPONSE_TO_CADMIUM_ION	1.63368e-05	0.00955156	0.57561	-0.66503	-2.21735	27	MT1H|MT1G|MT1F|MT1E|HMOX1|MT1X	Hepatocytes.Zone2	High_Fibrosis_vs_Control
GOBP_CELLULAR_RESPONSE_TO_COPPER_ION	5.46703e-08	0.000363397	0.719513	-0.788002	-2.48255	21	MT1H|MT1G|MT1F|MT1M|MT1E|MT2A|MT1B|MAP1LC3A|MT1X	Hepatocytes.Zone2	High_Fibrosis_vs_Control
GOBP_CELLULAR_RESPONSE_TO_ZINC_ION	6.72544e-06	0.00589821	0.610527	-0.745249	-2.24279	18	MT1H|MT1G|MT1F|MT1M|MT1E|MT2A|MT1B|MT1X|CREB1|PARP1	Hepatocytes.Zone2	High_Fibrosis_vs_Control
GOBP_CELL_CELL_SIGNALING_BY_WNT	0.00019743	0.0467063	0.518848	0.297653	1.5005	354	BICC1|DAB2|RECK|DAB2IP|PRKAA2|HNF1B|CD24|SOX9|RBMS3|CTNNB1|NFATC4|CAV1|VGLL4|BAMBI|HECW1|CELSR1|NFATC1|SMAD3|CCND1|PLCG2|FZD3|CBY1|TLE1|DCDC2|SMURF1|SULF2|LEF1|ITGA3|DEPDC1B|FERMT1|NPHP4|FZD6|CTHRC1|TPBG|PPM1N|ZNF703|FBXW4|SDC1|SIAH1|CELSR3|SMURF2|PRICKLE1|NDRG2|SRC|TRABD2A|KLF15|XIAP|FGFR2|HBP1|MAD2L2|TGFB1|EDA|WNT3|PYGO2|IFT20|COL1A1|PRICKLE2|APOE|ETV2|IGFBP1|DVL1|CALCOCO1|CDC42|LZTS2|ROR1|TBL1XR1|WNT4|FUZ|GPRC5B|EGFR|CSNK1E|CCNY|BMP2|MBD2|RNF213|RUVBL1|WNT9B|VPS35|EDNRB|SOX13|ZEB2|ALPK2|CDH2|RACK1|APP|WNT2B|LGR4|JUP|LMBR1L|KANK1|STK11|PTPN23|ABL1|RAC1|AMFR|JRK|RBX1|WNK1|SHISA6	Hepatocytes.Zone2	High_Fibrosis_vs_Control
GOBP_CELL_JUNCTION_ASSEMBLY	4.54938e-05	0.0167992	0.557332	0.323296	1.61685	326	BCL2|FGF13|POF1B|GABRA2|FMN1|ITGA2|HDAC7|PCDH17|CLSTN1|CLDN7|CTNNB1|GAP43|CAV1|PCLO|EPB41L3|MARVELD3|LAMA3|ROBO2|SMAD3|CDH11|ACHE|GABRB3|LRRC4|MMP14|PTPN13|MEF2C|TRPV4|MICALL2|OCLN|CORO2B|NPHP4|LRRN3|SH3BP1|TSC1|TPBG|CNTN5|LRRC24|TLN1|SRGAP2C|ZNF703|TJP1|NLGN4Y|EPHB2|SRC|LIMCH1|ITGB1BP1|PDCD6IP|CDH26|LINGO4|PTK2|MAP1B|CTTN|CLDN16|CLDN4|TEK|NPHP1|ARHGEF7|ITGA6|DVL1|CDH1|CDC42|CLSTN2|NRG3|WNT4|CDH6|SEMA4D|RHOC|S100A10|AGRN|GRHL2|PLXND1|CDHR3|SHANK2|SDCBP|ILDR1|CDH15|MPP7|GNPAT|PLEC|PRKCH|BDNF|VPS35|DLC1|SDK1|NPTN|PPM1F|CDH2|APP|WHAMM|DLG1|SMAD7|JUP|AFDN	Hepatocytes.Zone2	High_Fibrosis_vs_Control
GOBP_CELL_MORPHOGENESIS_INVOLVED_IN_DIFFERENTIATION	0.000477772	0.0838011	0.498493	0.278559	1.44415	466	BCL2|FGF13|POF1B|SPP1|NRXN3|PLXNC1|FAT1|ATP8A2|CTNNB1|GAP43|S100A6|ERBB2|SPINT2|NFATC4|RELN|SHTN1|MFSD2A|VPS33A|RILPL1|NIBAN2|HEXA|HECW1|ANK3|ROBO2|ARHGAP44|MAP2|CDH11|RTN4R|PTPRM|FZD3|DCDC2|SMURF1|LEF1|ROBO1|C1GALT1C1|DAG1|MEF2C|TTC8|LAMB2|ABI1|LHX4|TPBG|CNTN5|DLG4|DCC|PRKCQ|LHFPL5|EPHB2|SIAH1|KIF5B|SS18L1|SEMA3E|NEDD4|PRICKLE1|NPR2|CNTN4|NFIB|UNC5C|CDKL3|ANOS1|KEL|FEZ2|GDF7|FGFR2|HDAC6|GDNF|PTK2|ITPKA|FSTL4|DAB1|RAB10|MAP1B|PAK1|CYFIP2|LYPLA2|WNT3|CTTN|METRN|AFG3L2|SIPA1L3|APOE|MAP3K13|LZTS3|SEMA6D|PKHD1|FBXW8|SPI1|DVL1|CDH1|CDC42|NEDD4L|CUL7|ARHGEF40|FYN|FBXO31|EPHB6|SLC1A3|SEMA4D|TBC1D20|BCL11B|GRHL2|PLXND1|TWF2|ST14|EP300|SIPA1L1|PAK3	Hepatocytes.Zone2	High_Fibrosis_vs_Control
GOBP_CELL_SURFACE_RECEPTOR_SIGNALING_PATHWAY_INVOLVED_IN_CELL_CELL_SIGNALING	0.000614446	0.095799	0.477271	0.280343	1.44308	431	BICC1|DAB2|GABRA2|RECK|DAB2IP|PRKAA2|HNF1B|CD24|SOX9|GLRB|RBMS3|CTNNB1|NFATC4|CAV1|RELN|GABRE|VGLL4|BAMBI|HECW1|CELSR1|NFATC1|SMAD3|CCND1|PLCG2|FZD3|CBY1|TLE1|MTMR2|DCDC2|INSYN2A|GABRB3|SMURF1|SULF2|LEF1|ITGA3|PRKAR1B|MEF2C|DEPDC1B|FERMT1|NPHP4|FZD6|CTHRC1|TPBG|DLG4|PPM1N|ZNF703|FBXW4|SDC1|SIAH1|CELSR3|GRIK2|SMURF2|PRICKLE1|NDRG2|SRC|TRABD2A|KLF15|XIAP|FGFR2|HBP1|MAD2L2|TGFB1|EDA|WNT3|PYGO2|IFT20|TRPV1|COL1A1|PRICKLE2|APOE|ETV2|IGFBP1|DVL1|CALCOCO1|CDC42|LZTS2|ROR1|TBL1XR1|WNT4|FUZ|GPRC5B|EGFR|CSNK1E|CCNY|BMP2|MBD2|RNF213|RUVBL1|WNT9B|VPS35|EDNRB|SOX13|S1PR2|ZEB2|ALPK2|CDH2|RACK1|APP|WNT2B|LGR4|JUP|LMBR1L|UNC13B|KANK1|STK11|ABL1|RIMS1|RAC1|AMFR|JRK|RBX1|WNK1|SHISA6	Hepatocytes.Zone2	High_Fibrosis_vs_Control
GOBP_DIGESTIVE_TRACT_MORPHOGENESIS	0.000432804	0.0799093	0.498493	0.583923	1.98388	31	BCL2|PDGFRA|HNF1B|CTNNB1|SMAD3|AGR2|TP63|SMAD2|NPR2|NIPBL|OVOL2|FGFR2	Hepatocytes.Zone2	High_Fibrosis_vs_Control
GOBP_EPITHELIAL_CELL_DIFFERENTIATION	3.21374e-05	0.0132633	0.557332	0.30313	1.56656	460	DAB2|LGALS3|POF1B|KRT23|KRT86|ITGA2|COL4A1|ETV4|HNF1B|CD24|PRKX|FAT1|KRT7|SOX9|POU2F3|CTNNB1|SPINT2|CAV1|ATOH8|TP73|TXNIP|FOXP3|RILPL1|CEP152|RAPGEF6|USH1C|CCNO|CNN3|INTU|SMAD3|CCND1|ESRP1|AGR2|ANXA1|PDE4D|MEF2C|EREG|TTC8|HSF4|LAMB2|PDPK1|GATA6|SH3BP1|MYCL|PLCB1|PLK4|ZNF703|TJP1|VIM|CPT1A|LHFPL5|PCK1|SDC1|CPS1|TP63|KRT10|SRC|NPR2|AQP3|TMEM100|PTER|NFIB|KLF15|CDHR2|CDKN1B|KCNQ1|GDF7|OVOL2|FGFR2|HRNR|PRLR|GDNF|NME2|ID3|FA2H|UGCG|RAB10|MAP1B|KAZN|NRG1|IFT20|ADAMTSL4|LTA4H|SULT1B1|MAF|SCUBE1|BFSP1|RARB|SIPA1L3|TAGLN|ASAH1|RAP2B|ETV2|ZFP36|PKHD1|KLF5|CDC42|LBH|FST|NCOA3|HSD17B4|WNT4|B9D1|RFX3|TBC1D20|BCL11B|GRHL2|CDKN2B|ST14|MYO6	Hepatocytes.Zone2	High_Fibrosis_vs_Control
GOBP_EPITHELIAL_CELL_PROLIFERATION	8.28553e-05	0.0276816	0.538434	0.318293	1.59089	328	DAB2|DAB2IP|HNF1B|PRKX|SOX9|CTNNB1|ERBB2|CAV1|IQGAP3|COL4A3|ATOH8|WDR13|IGFBP5|STXBP4|MARVELD3|FGFR1|BAX|INTU|SMAD3|CCND1|VASH2|PTPRM|SULF2|SPARC|ROBO1|CAV2|MMP14|IGFBP3|MEF2C|EREG|FERMT1|HSF4|TGFBR1|CASK|PDPK1|HRAS|FLT1|ZBED9|ZNF703|PURA|TACR1|TP63|ST8SIA1|ALOX5|NFIB|ITGB1BP1|CDKN1B|OVOL2|NOX5|PDCL3|NF1|FGFR2|HDAC6|FMC1|PRKD1|NME2|TGFB1|TGFBR3|PIK3CD|FA2H|PIK3CB|TNFSF12|PYGO2|JAML|RPS6KA1|APOE|GLUL|TEK|WDR48|ZFP36|PKHD1|CDC42|FST|ARG1|RPTOR|BCL11B|EGFR|CDKN2B|RGCC	Hepatocytes.Zone2	High_Fibrosis_vs_Control
GOBP_ESTABLISHMENT_OF_TISSUE_POLARITY	0.000173473	0.0450773	0.518848	0.497142	1.92477	58	DAB2|CELSR1|INTU|FZD3|SMURF1|TTC8|FZD6|CTHRC1|CELSR3|SMURF2|TP63|PRICKLE1|ASTN2|DLG3|IFT20|PRICKLE2|NPHP1|PKHD1|DVL1|CDC42|ROR1|FUZ|WNT9B|RPGRIP1L	Hepatocytes.Zone2	High_Fibrosis_vs_Control
GOBP_POSITIVE_REGULATION_OF_LOCOMOTION	1.10286e-07	0.000363397	0.704976	0.337555	1.73833	437	BCL2|DAB2|LGALS3|STK39|PDGFRA|ITGA2|ACKR3|DAB2IP|HDAC7|TNFSF14|DEFB1|SOX9|CLDN7|CAV1|S100A11|ATOH8|PDGFD|RELN|CDKN2B-AS1|SHTN1|IGFBP5|S100A14|CXCL8|FGFR1|GAS6|SMAD3|PDGFA|PLCG2|DOCK1|LEF1|SPARC|ANXA1|ENPP2|AKAP12|RIPOR2|ITGA3|MMP14|TCAF2|MALAT1|FERMT1|STX4|TGFBR1|TRPV4|PDPK1|HRAS|TPBG|MTOR|FLT1|SRGAP2C|ZNF703|TJP1|TACR1|EPHB2|ATP8A1|STX3|CAVIN1|SMURF2|SEMA3E|ETS1|PTPRC|CARMIL1|DOCK8|BDKRB1|SRC|RIPOR1|TMSB4X|ITGB1BP1|ARHGEF2|NIPBL|CASS4|HDAC6|SLC8A1|FUT4|PTK2|PRKD1|SPN|TGFB1|PIK3CD|NEDD9|PAK1|INSR|DUOX1|ADAM10|PLVAP|PIK3CB|ITGAV|CLDN4|COL1A1|PTAFR|RHOJ|TEK|ARHGEF7|SEMA6D|ARHGEF39|ITGA6|SPI1|CDC42|FBXO31|SEMA4D|RHOC|PYCARD|EGFR|CD151|FOXP1|ATM|RIN2|PAK3|C1QBP|FOXO4|SDCBP|CD47|BMP2|JAM2|SWAP70|SEMA3B|WASHC1|NCKAP1L|VPS35|CXCL12|ZP3|IGF1R|PPM1F	Hepatocytes.Zone2	High_Fibrosis_vs_Control
GOBP_POSITIVE_REGULATION_OF_MONONUCLEAR_CELL_MIGRATION	0.000338514	0.0698534	0.498493	0.515538	1.94394	51	LGALS3|STK39|TNFSF14|PDGFD|S100A14|GAS6|DOCK8|SPN|NEDD9|ADAM10|SPI1|PYCARD|C1QBP|CD47|JAM2|CXCL12|APP|ABL1|WNK1	Hepatocytes.Zone2	High_Fibrosis_vs_Control
GOBP_PROTEIN_LOCALIZATION_TO_CELL_PERIPHERY	1.13512e-05	0.00884889	0.593325	0.343722	1.70303	295	DAB2|LGALS3|FGF13|DPP10|TESC|CLSTN1|PKDCC|ERBB2|CAV1|GRIP1|TSPAN15|RILPL1|STX7|EPB41L3|RAPGEF6|GAS6|ANK3|EPB41L2|ARHGAP44|ARHGEF16|SMURF1|AGR2|VAMP5|EHD2|ITGA3|MMP14|DAG1|STX4|TTC8|PDPK1|HRAS|RAMP3|DPP6|RAB31|TPBG|DLG4|MYO5A|KCNB1|RAB8B|EPHB2|STX3|KIF5B|PDZD11|TUB|ZDHHC2|ITGB1BP1|ABCA2|TGFB1|RAB10|PRAM1|RHBDF2|PALM|PACS2|ADAM10|IFT20|ZDHHC23|RANGRF|TSPAN14|VAMP2|PRPH2|RAB40C|STX8|GCC2|CDH1|ARL13A|S100A10|FYB1|EGFR|KCNIP4|SLC1A1|STAC|PACS1|EFCAB7|GORASP1|PRKCH|VPS35|NETO2|SEC16A|RAMP1|CDH2|IQSEC2|RACK1	Hepatocytes.Zone2	High_Fibrosis_vs_Control
GOBP_PROTEIN_LOCALIZATION_TO_PLASMA_MEMBRANE	0.000246207	0.0557221	0.498493	0.32846	1.59597	249	DAB2|LGALS3|FGF13|DPP10|TESC|PKDCC|GRIP1|TSPAN15|RILPL1|STX7|EPB41L3|RAPGEF6|GAS6|ANK3|ARHGAP44|ARHGEF16|SMURF1|AGR2|VAMP5|EHD2|ITGA3|MMP14|STX4|TTC8|PDPK1|RAMP3|DPP6|RAB31|TPBG|MYO5A|KCNB1|RAB8B|EPHB2|STX3|KIF5B|ZDHHC2|ITGB1BP1|TGFB1|RAB10|PRAM1|RHBDF2|PALM|PACS2|IFT20|ZDHHC23|RANGRF|TSPAN14|VAMP2|PRPH2|RAB40C|STX8|GCC2|CDH1|S100A10|FYB1|EGFR|KCNIP4|STAC|PACS1|GORASP1|PRKCH|VPS35|SEC16A|RAMP1|CDH2|RACK1|DLG1|JUP|AFDN	Hepatocytes.Zone2	High_Fibrosis_vs_Control
GOBP_RECEPTOR_LOCALIZATION_TO_SYNAPSE	0.000199713	0.0467063	0.518848	0.540636	1.96413	43	CLSTN1|ERBB2|RELN|GRIP1|STX7|CEP112|ARHGAP44|DAG1|HRAS|DLG4|STX3|KIF5B|KIF3B|ADAM10|VPS35|NETO2|NPTN|KIF5C|IQSEC2|DLG1|SHISA6|KIF17	Hepatocytes.Zone2	High_Fibrosis_vs_Control
GOBP_REGULATION_OF_PROTEIN_LOCALIZATION_TO_CELL_SURFACE	0.000394414	0.0768669	0.498493	0.587886	2.02021	33	LEPROT|RIC3|CTNNB1|STX4|EPHB2|STX3|RAB11FIP5|ASTN2|ABCA2|RANGRF|NEDD4L|RAB11B|BDNF	Hepatocytes.Zone2	High_Fibrosis_vs_Control
GOBP_REGULATION_OF_SMALL_GTPASE_MEDIATED_SIGNAL_TRANSDUCTION	0.000548115	0.0915613	0.477271	0.313432	1.53001	259	ARHGAP10|PLCE1|ARHGAP24|ARHGEF3|RAP1GAP2|DAB2IP|PRAG1|ARFGEF3|FGD5|CYTH2|RASA3|PLEKHG1|RELN|EPS8L3|DENND1A|RGL2|ARHGAP44|RALGPS1|DOCK2|FBP1|RTN4R|ROBO1|RIPOR2|ITGA3|RASAL3|VAV3|ARHGAP30|SH3BP1|MAPKAP1|ABR|EPHB2|STK19|VAV2|EPS8|ARHGAP29|DOCK8|SRC|RHOU|ARHGEF2|ARHGEF1|NF1|SIPA1L2|PIK3CB|ARHGAP22|ITGAV|AKAP13|RABL3|SIPA1L3|APOE|ARHGEF17|ARHGEF40|PSD3|ARHGAP12|ARFGAP1|SIPA1L1|SRGAP3|SWAP70|KCTD13|DLC1|ITPKB|ARHGDIB|LPAR6|ARHGEF10|FGD3|IQSEC2|TIAM2|IQSEC1|KANK1|PLEKHG5|RALGAPA2|ABL1|FRMD7|RAC1	Hepatocytes.Zone2	High_Fibrosis_vs_Control
GOBP_RENAL_SYSTEM_DEVELOPMENT	2.97521e-05	0.0130463	0.57561	0.345836	1.67652	248	BICC1|BCL2|PLCE1|PDGFRA|FMN1|PCSK5|COL4A1|EPCAM|HNF1B|CD24|PRKX|SOX9|CTNNB1|COL4A3|GCNT4|PDGFD|TP73|BAX|ROBO2|SMAD3|PDGFA|GLIS2|SULF2|APAF1|ITGA3|ANKS6|MEF2C|KLHL3|TTC8|TGFBR1|LAMB2|TRAF3IP2|TSC1|COL4A4|SDC1|PRICKLE1|SMAD2|KLF15|FBN1|NIPBL|NF1|FGFR2|GDNF|ID3|PYGO2|IFT20|IFT27|RARB|MPST|TEK|ANGPT2|PKHD1|WNT4|PLXND1|SGPL1|PBX1|GCNT3|BMP2|CYP4A11|KIF26B|ZBTB16|WNT9B|RPGRIP1L|EDNRB|IFT88|SEC61A1|WNT2B|DLG1|LGR4|SMAD7	Hepatocytes.Zone2	High_Fibrosis_vs_Control
GOBP_RESPONSE_TO_CADMIUM_ION	0.000156039	0.0421064	0.518848	-0.514099	-1.92501	44	MT1H|MT1G|MT1F|MT1E|SLC30A1|HMOX1|MT1X|SLC34A1|NPC1|GCLC|OGG1|PRNP	Hepatocytes.Zone2	High_Fibrosis_vs_Control
GOBP_RESPONSE_TO_COPPER_ION	2.19567e-06	0.00308097	0.627257	-0.66909	-2.27486	30	MT1H|MT1G|MT1F|MT1M|MT1E|MT2A|MT1B|MAP1LC3A|MT1X	Hepatocytes.Zone2	High_Fibrosis_vs_Control
GOBP_RESPONSE_TO_ZINC_ION	1.50623e-05	0.00955156	0.593325	-0.585443	-2.17697	40	MT1H|MT1G|MT1F|MT1M|MT1E|MT2A|SLC30A1|MT1B|MT1X|CREB1|P2RX7|PARP1	Hepatocytes.Zone2	High_Fibrosis_vs_Control
GOBP_RIBONUCLEOPROTEIN_COMPLEX_BIOGENESIS	0.000146857	0.0421064	0.518848	-0.28429	-1.51661	382	PSIP1|ISY1|MRM2|SPATA5L1|RPF1|RRP8|SART1|WDR77|NCBP1|SHQ1|WDR18|CPSF6|DHX29|BRIX1|SRSF10|NIFK|PRPF31|DDX47|DIS3|REXO4|DDX46|DHX37|LUC7L2|MRM3|ERI1|PRPF18|GEMIN5|FASTKD2|SNU13|POLR2D|DDX23|NIP7|ADAR|GCFC2|WDR75|EIF3E|SNRPB2|DDX28|NOP9|NLE1|UTP18|AGO3|EIF3C|FDXACB1|PRMT7|NOLC1|TFB2M|GTF3A|NOL9|AAR2|XAB2|KRI1|RRP9|PRPF19|WDR74|GAR1|HSP90AA1|MTERF4|MDN1|ERCC2|TSR1|USP36|NOB1|SDE2|LSG1|PRMT5|EIF2D|LSM2|TRMT112|RIOK2|BUD23|NSA2|DDX18|AATF|SURF6|SNRPG|WDR36|RAMAC|GRWD1|URB2|SNRPA1|KRR1|SRSF12|RPF2|TSR2|STRAP|PA2G4|RUVBL2|EIF3M|PRPF39|DKC1|ZNHIT6|SNRPD1|EIF3I|SMN2|HEATR3|EIF3J|CLP1|EIF3B|DDX49|DHX9|GTPBP4|EIF3H|CELF4|AGO1|PPAN|YJU2|DHX30|DDX21|IMP3|MALSU1|SRFBP1|TFB1M|RRP7A|KAT2B|DDX10|TARBP2|C1D|PTGES3|CUL4A|SUV39H1|METTL5|NSUN4|EXOSC2|NOP56|EIF5|PDCD11|GEMIN7|EXOSC5|UTP3|HEATR1|SMN1|NOP58|EIF4A3|TGS1|NOM1|RRP36|ZRSR2|UTP11|EIF3A|EXOSC8|RPP30|SNRPB|RBM5|ABCE1|TENT4B|USP39|METTL16|MPV17L2|TRAF7|RBIS|IMP4|TBL3|SF3B1|UTP25|SNRPE|YTHDC1|SDAD1|NVL|RSL24D1|PRPF3|WDR46	Hepatocytes.Zone2	High_Fibrosis_vs_Control
GOBP_RIBONUCLEOPROTEIN_COMPLEX_SUBUNIT_ORGANIZATION	0.000365584	0.0732839	0.498493	-0.337014	-1.62816	178	PSIP1|ISY1|MRM2|VCP|SART1|WDR77|NCBP1|SHQ1|CPSF6|DHX29|BRIX1|SRSF10|PRPF31|DDX46|LUC7L2|PRPF18|GEMIN5|FASTKD2|SNU13|POLR2D|DDX23|ADAR|GCFC2|EIF3E|SNRPB2|DYRK3|DDX28|NLE1|AGO3|EIF3C|PRMT7|DHX8|AAR2|XAB2|PRPF19|HSP90AA1|MDN1|PRMT5|EIF2D|LSM2|SNRPG|RAMAC|SNRPA1|SRSF12|RPF2|STRAP|RUVBL2|EIF3M|PRPF39|ZNHIT6|SNRPD1|EIF3I|SMN2|EIF3J|CLP1|EIF3B|DHX9|EIF3H|CELF4|AGO1|PPAN|YJU2|DHX30	Hepatocytes.Zone2	High_Fibrosis_vs_Control
GOBP_SKIN_DEVELOPMENT	0.000257734	0.0565082	0.498493	0.357901	1.67055	179	BCL2|KRT86|ITGA2|ETV4|KRT7|SOX9|ATP8A2|POU2F3|CTNNB1|IGFBP5|TXNIP|SLC27A4|ITGB6|INTU|PDGFA|FZD3|ANXA1|ITGA3|EREG|FERMT1|TRAF3IP2|GATA6|FZD6|TP63|KRT10|AQP3|ASPRV1|OVOL2|NF1|FGFR2|HRNR|AP3B1|NME2|FA2H|UGCG|KAZN|EDA|CLDN4|COL1A1|ASAH1|WDR48|ITGA6|ZFP36|FST|NCOA3|FUZ|BCL11B|GRHL2|EGFR|ST14|TRPC4AP|COL5A2|PLEC|MYSM1|PRKCH|ZDHHC21	Hepatocytes.Zone2	High_Fibrosis_vs_Control
GOBP_SYNAPSE_ORGANIZATION	0.000413702	0.0784469	0.498493	0.299674	1.50488	343	FGF13|GABRA2|CTTNBP2|COL4A1|DAB2IP|PLXNC1|ADGRL1|PCDH17|CLSTN1|GLRB|CTNNB1|GAP43|TNC|ERBB2|NFATC4|RELN|PCLO|ANK3|ROBO2|ARHGAP44|FCGR2B|SORT1|MTMR2|ACHE|CAP2|GABRB3|LRRC4|ITGA3|GRID1|PTPN13|DAG1|MEF2C|SEZ6L2|LAMB2|DLGAP3|LRRN3|TSC1|TPBG|CNTN5|DLG4|LRRC24|SRGAP2C|NLGN4Y|EPHB2|SEMA3E|NEDD4|PPFIBP2|ZDHHC2|CTBP2|HIP1R|NF1|LINGO4|HDAC6|GDNF|ITPKA|NEDD9|COL4A5|MAP1B|INSR|PALM|ADAM10|CTTN|ARHGAP22|SYBU|AFG3L2|APOE|LZTS3|DVL1|CDH1|CDC42|CLSTN2|FYN|NRG3|CDH6|SEMA4D|AGRN|PLXND1|SIPA1L1|SHANK2|SLC1A1|PAK3|SDCBP|ERC2|UNC13C|GNPAT|ASAP1|ARHGAP33|BDNF|VPS35|SDK1|IGF1R|YWHAZ|NPTN|WASF3|C1QB|CDH2	Hepatocytes.Zone2	High_Fibrosis_vs_Control
GOBP_TAXIS	1.35186e-05	0.00948463	0.593325	0.316093	1.61931	406	LGALS3|STK39|PDGFRA|NRXN3|ITGA2|PLXNC1|TNFSF14|DEFB1|CXCL1|GAP43|ERBB2|PF4V1|PDGFD|RELN|S100A14|NIBAN2|CXCL8|FGFR1|GAS6|ROBO2|SMAD3|PDGFA|DOCK2|PTPRM|FZD3|ARHGEF16|LEF1|ANXA1|ROBO1|ENPP2|RIPOR2|CXCL6|DAG1|VAV3|STX4|TTC8|FOSL1|TRPV4|LAMB2|HRAS|LHX4|TPBG|CNTN5|FLT1|DCC|PRKCQ|EPHB2|SIAH1|STX3|KIF5B|SEMA3E|ALOX5|CNTN4|NFIB|UNC5C|TMSB4X|ANOS1|PIK3C2G|FEZ2|GDF7|TAFA4|HDAC6|GDNF|PTK2|PRKD1|SPN|DUSP1|TGFB1|PIK3CD|NEDD9|CYFIP2|PLP2|NRG1|LYPLA2|ADAM10|PIK3CB|WNT3|ITGAV|JAML|CMTM3|DDT|PTAFR|RALA|CCL14|ANGPT2|SEMA6D|SPI1|DVL1|ARHGEF40|FYN|NRG3|EPHB6|SEMA4D|BCL11B|PLXND1|S100A8	Hepatocytes.Zone2	High_Fibrosis_vs_Control
GOMF_ATP_DEPENDENT_PROTEIN_FOLDING_CHAPERONE	2.26918e-05	0.0113265	0.57561	-0.606936	-2.08874	31	CCT2|HSPA8|HSPA1L|TOR1A|CCT3|HSPH1|CCT5|CCT4|HSP90AA1|CCT7|HSPA4|HSPD1|TCP1|HSPA9|CCT8|HSPE1|HSPA5|HSPA14|HSPA2|HSP90B1|CCT6A|HSPA4L	Hepatocytes.Zone2	High_Fibrosis_vs_Control
GOMF_HYDROLASE_ACTIVITY_ACTING_ON_GLYCOSYL_BONDS	0.000581774	0.0949238	0.477271	-0.382673	-1.68528	98	IL1RAPL1|IL1RL2|GBE1|EDEM2|TLR1|IL1RAPL2|KL|CD38|TLR6|CTBS|CEMIP2|MACROD2|NEU3|MYORG|NEU4|GNE|KLB|HYAL1|IL18R1|MAN1A1|GLA|SMPD1|OGG1|GALC|BST1|NEU1	Hepatocytes.Zone2	High_Fibrosis_vs_Control
GOMF_NADPLUS_NUCLEOSIDASE_ACTIVITY	0.000105826	0.0337489	0.538434	-0.749763	-2.04926	13	IL1RAPL1|IL1RL2|TLR1|IL1RAPL2|CD38|TLR6|IL18R1|BST1	Hepatocytes.Zone2	High_Fibrosis_vs_Control
HALLMARK_CHOLESTEROL_HOMEOSTASIS	0.000534008	0.0913805	0.477271	-0.432285	-1.76283	70	TMEM97|ACAT2|PMVK|HSD17B7|NSDHL|GLDC|MVK|MAL2|IDI1|HMGCR|CYP51A1|SC5D|HMGCS1|CD9|MVD|ANTXR2|CLU|ATF3|SQLE|LDLR|SREBF2|PLSCR1|TM7SF2|CBS|FDFT1|ALDOC|ADH4	Hepatocytes.Zone2	High_Fibrosis_vs_Control
HALLMARK_EPITHELIAL_MESENCHYMAL_TRANSITION	2.66365e-06	0.00311469	0.627257	0.429502	1.9598	151	DAB2|PMEPA1|SPP1|WIPF1|ITGA2|CD44|COL4A1|COL4A2|CXCL1|TNC|ADAM12|CXCL8|LAMA3|FBN2|CDH11|CAP2|SPARC|EFEMP2|MMP14|CXCL6|IGFBP3|ABI3BP|CTHRC1|VIM|SDC1|COPA|EDIL3|VCAN|FBN1|TGFB1|TGFBR3|FSTL3|SERPINE2|ITGAV|COL1A1|LGALS1|TAGLN	Hepatocytes.Zone2	High_Fibrosis_vs_Control
HALLMARK_MTORC1_SIGNALING	3.78392e-05	0.0147489	0.557332	-0.345018	-1.68601	193	PSAT1|TMEM97|GBE1|NFKBIB|ATP2A2|ATP6V1D|PSMD12|DHCR24|ELOVL5|PNP|ELOVL6|RDH11|IDI1|CACYBP|HMGCR|CYP51A1|SC5D|HMGCS1|PPP1R15A|CD9|ACTR3|SQLE|SERPINH1|PIK3R3|GCLC|ETF1|PHGDH|LDLR|CYB5B|GLA|PNO1|FADS1|PGM1|TM7SF2|CCNG1|PSMC2|GMPS|SLC7A5|RRP9|PITPNB|ABCF2|HMBS|DDIT3|PSMA4|HSPA4|HSPD1|PSMC6|PLK1|HSPA9|ARPC5L|RPN1|UBE2D3|PSMA3|EEF1E1|NFYC|ACLY|IFI30|EBP|CALR|MTHFD2L|PSME3|HSPE1|ASNS|PGK1|XBP1|IFRD1|STIP1|MCM2|HSPA5|IDH1|PSMG1|PSMD14	Hepatocytes.Zone2	High_Fibrosis_vs_Control
KEGG_ECM_RECEPTOR_INTERACTION	2.42157e-05	0.0113265	0.57561	0.495094	2.00948	74	SPP1|ITGA2|CD44|COL4A1|COL4A2|TNC|RELN|ITGB8|LAMA3|ITGB6|ITGA3|DAG1|LAMB2|COL4A4|SDC1|CD36|CHAD|ITGAV|COL1A1|LAMC3|ITGA6|HSPG2|THBS3|ITGA7|AGRN|CD47|LAMB4|COL5A2	Hepatocytes.Zone2	High_Fibrosis_vs_Control
KEGG_FOCAL_ADHESION	4.03898e-06	0.00404821	0.610527	0.402476	1.87802	172	BCL2|PDGFRA|SPP1|ITGA2|COL4A1|COL4A2|CTNNB1|TNC|ERBB2|CAV1|PDGFD|RELN|ITGB8|LAMA3|CCND3|ITGB6|CCND1|PDGFA|PARVB|DOCK1|CAV2|ITGA3|PRKCB|VAV3|LAMB2|PDPK1|HRAS|FLT1|TLN1|COL4A4|VAV2|SRC|XIAP|PTK2|PIK3CD|PAK1|PIK3CB|CHAD|ITGAV|COL1A1|MYL12A|MYLK3|LAMC3|ITGA6|CDC42|FYN|THBS3|ITGA7|EGFR|PAK3|LAMB4|COL5A2|PPP1CB|IGF1R|BIRC2	Hepatocytes.Zone2	High_Fibrosis_vs_Control
KEGG_PATHWAYS_IN_CANCER	2.29909e-05	0.0113265	0.57561	0.343168	1.68024	271	BCL2|FGF13|PDGFRA|FGF12|ITGA2|COL4A1|COL4A2|CDKN2A|TRAF5|CTNNB1|ERBB2|CXCL8|FGFR1|LAMA3|BAX|CSF2RA|SMAD3|CCND1|PDGFA|PLCG2|FZD3|LEF1|ITGA3|PRKCB|CBLB|CASP8|TGFBR1|LAMB2|FZD6|HRAS|MTOR|DCC|COL4A4|TRAF1|ETS1|SMAD2|RUNX1|XIAP|FH|CTBP2|CDKN1B|MDM2|FGFR2|PTK2|TGFB1|PIK3CD|PIK3CB|RUNX1T1|WNT3|GSTP1|ITGAV|RARB|RALA|LAMC3|ITGA6|SPI1|DVL1|CDH1|FGF14|CDC42|WNT4|EGFR|CDKN2B|EP300|STK36|LAMB4|BMP2|ZBTB16|TPR|WNT9B|IGF1R|BIRC2|WNT2B|MAP2K2|FGF18|PIK3CA|JUP|PIK3R5|FLT3|ABL1|RAC1|RALB|PLCG1|RBX1	Hepatocytes.Zone2	High_Fibrosis_vs_Control
KEGG_SMALL_CELL_LUNG_CANCER	0.00018096	0.0453434	0.518848	0.457428	1.88187	79	BCL2|ITGA2|COL4A1|COL4A2|TRAF5|LAMA3|CCND1|APAF1|ITGA3|LAMB2|FHIT|COL4A4|TRAF1|XIAP|CDKN1B|PTK2|PIK3CD|PIK3CB|ITGAV|RARB|LAMC3|ITGA6	Hepatocytes.Zone2	High_Fibrosis_vs_Control
KEGG_TERPENOID_BACKBONE_BIOSYNTHESIS	0.000153671	0.0421064	0.518848	-0.736401	-2.04117	14	ACAT2|PMVK|MVK|IDI1|HMGCR|HMGCS1|MVD	Hepatocytes.Zone2	High_Fibrosis_vs_Control
REACTOME_CHOLESTEROL_BIOSYNTHESIS	2.07182e-07	0.000363397	0.690132	-0.732707	-2.43796	26	ACAT2|PMVK|HSD17B7|NSDHL|DHCR24|MVK|IDI1|HMGCR|CYP51A1|SC5D|HMGCS1|MVD|SQLE|SREBF2|TM7SF2|FDFT1	Hepatocytes.Zone2	High_Fibrosis_vs_Control
REACTOME_INTEGRIN_CELL_SURFACE_INTERACTIONS	0.00013829	0.0421064	0.518848	0.473801	1.91067	71	SPP1|ITGA2|CD44|COL4A1|COL4A2|TNC|COL4A3|ITGB8|ITGB6|ITGA3|COL4A4|FBN1|COL4A5|ITGAV|COL1A1|ITGA6|CDH1|HSPG2|ITGA7|AGRN|ITGAE|CD47|JAM2|COL5A2	Hepatocytes.Zone2	High_Fibrosis_vs_Control
REACTOME_LAMININ_INTERACTIONS	5.03681e-05	0.0176691	0.557332	0.639688	2.16125	30	ITGA2|COL4A1|COL4A2|COL4A3|LAMA3|ITGA3|LAMB2|COL4A4|COL4A5|ITGAV|LAMC3|ITGA6|HSPG2|ITGA7	Hepatocytes.Zone2	High_Fibrosis_vs_Control
REACTOME_METABOLISM_OF_STEROIDS	0.00032856	0.0698534	0.498493	-0.354561	-1.65688	139	HSD17B14|OSBPL6|SEC24B|LRP2|ACAT2|CYP17A1|SCAP|PMVK|HSD17B7|NSDHL|STARD5|HSD3B2|DHCR24|HSD11B2|ELOVL6|MVK|IDI1|HMGCR|CYP51A1|GC|SC5D|LDLRAP1|HMGCS1|MVD|SQLE|NR1H4|STARD3|GPAM|SREBF2|NCOA1|TM7SF2|FDFT1|ACOT8|ACOX2|SLCO1B3|SRD5A2|SUMO2|AKR1C3|HELZ2|ACACB|TSPOAP1	Hepatocytes.Zone2	High_Fibrosis_vs_Control
REACTOME_RESPONSE_TO_METAL_IONS	1.72543e-07	0.000363397	0.690132	-0.888814	-2.29391	11	MT1H|MT1G|MT1F|MT1M|MT1E|MT2A|MT1B|MT1X|CSRP1	Hepatocytes.Zone2	High_Fibrosis_vs_Control
REACTOME_TGF_BETA_RECEPTOR_SIGNALING_ACTIVATES_SMADS	0.000600424	0.0957404	0.477271	0.512669	1.87407	44	PMEPA1|BAMBI|LTBP4|ITGB8|ITGB6|SMAD3|SMURF1|TGFBR1|FURIN|SMURF2|SMAD2|FBN1|TGFB1|XPO1|ITGAV|NEDD4L|NEDD8|PPP1CB	Hepatocytes.Zone2	High_Fibrosis_vs_Control
GOBP_APPENDAGE_MORPHOGENESIS	0.000493491	0.0614926	0.477271	0.385906	1.69779	93	RECK|PCSK5|SOX9|FMN1|FBN2|PKDCC|TP63|INTU|LNPK|CTNNB1|IFT140|IQCE|LEF1|FZD6|FBXW4|VPS54|NIPBL|BAX|PRICKLE1|BMPR1A|PBX2|CHD7|WDR19|WNT3|SALL1|ALDH1A2|ZBTB16	Hepatocytes.Zone2	MetALD_vs_Control
GOBP_BLOOD_VESSEL_MORPHOGENESIS	0.00038955	0.0534423	0.498493	0.267855	1.44139	428	ARHGAP24|PDGFRA|RECK|ACKR3|PRKX|COL4A1|COL4A2|DAB2IP|LEPR|CAV1|ADAM12|PTPRM|HDAC7|TMEM100|VASH2|ROBO1|CD160|TGFBR1|CTNNB1|GATA6|COL4A3|ANXA1|LEF1|TAFA5|RHOJ|VAV3|PDCL3|MAPK7|KLF5|TNFAIP2|DAG1|NIBAN2|CXCL8|EFEMP2|PDGFA|NFATC4|TEK|CUL7|EREG|SPARC|GLUL|CASP8|ERBB2|SLC12A2|RORA|SLC1A1|FZD5|ANGPT2|FLT1|ADGRF5|BAX|BMPER|TGFB1|EMP2|ABL1|PIK3CD|ETV2|ITGB1BP1|HSPG2|PIK3CB|OVOL2|TJP1|NOX5|MTDH|RIN2|ITGB8|PTK2|JUP|BMPR1A|ZFP36L1|MMP14|HGS|ITGAV|ADAMTS9|ETS1|SRPK2|CHD7|PRKCB|ALOX5|VAV2|SETD2|RGCC|PPARG|C5|PRKD1|GHRL|PLXND1|SHC1|PDPK1|EPHB2|PIK3CA|GTF2I|PDE3B|YWHAZ|NPR2|SEMA3E	Hepatocytes.Zone2	MetALD_vs_Control
GOBP_CELLULAR_RESPONSE_TO_CADMIUM_ION	7.08651e-05	0.0197799	0.538434	-0.636114	-2.05016	27	MT1H|MT1G|MT1F|MT1E|MT1X|HMOX1|MT1A|AKR1C3|CYP1A2|SUMO1|JUN|SOD1	Hepatocytes.Zone2	MetALD_vs_Control
GOBP_CELLULAR_RESPONSE_TO_COPPER_ION	3.72344e-10	2.59821e-06	0.814036	-0.829775	-2.55882	21	MT1H|MT1G|MT1M|MT1F|MT2A|MT1E|MT1B|MT1X|MAP1LC3A|MT1A	Hepatocytes.Zone2	MetALD_vs_Control
GOBP_CELLULAR_RESPONSE_TO_ZINC_ION	9.1336e-06	0.00373409	0.593325	-0.764241	-2.26818	18	MT1H|MT1G|MT1M|MT1F|MT2A|MT1E|MT1B|MT1X|MT1A|CREB1|HVCN1	Hepatocytes.Zone2	MetALD_vs_Control
GOBP_CELL_CELL_SIGNALING_BY_WNT	0.000967395	0.0890338	0.477271	0.270581	1.42809	351	BICC1|DAB2|RECK|DAB2IP|HNF1B|SOX9|CAV1|CD24|SULF2|CCND1|BAMBI|CTNNB1|NFATC1|SMURF2|PRKAA2|VGLL4|SDC1|PPM1N|LEF1|FZD6|FERMT1|CTHRC1|LZTS2|CBY1|EDA|SMURF1|NFATC4|FBXW4|KLF15|FZD5|SRC|DEPDC1B|CELSR1|NPHP4|AXIN2|HECW1|ITGA3|RBMS3|SMAD3|TGFB1|FZD3|ABL1|XIAP|ETV2|SIAH1|CCNYL1|PRICKLE1|VANGL1|BCL9L|SOX13|WNK1|IGFBP4|TBL1XR1|CSNK1E|PYGO2|JUP|CCNY|AMER1|MAD2L2|NDRG2|IGFBP1|PLPP3|CALCOCO1|RUVBL1|PRICKLE2|WNT3|SALL1|IFT20|DCDC2|PLCG2|USP34	Hepatocytes.Zone2	MetALD_vs_Control
GOBP_CHAPERONE_COFACTOR_DEPENDENT_PROTEIN_REFOLDING	0.000960388	0.0890338	0.477271	-0.608893	-1.91825	23	HSPA1L|HSPA8|HSPH1|HSPA9|HSPA5|HSPE1|TOR2A|BAG1|PTGES3|ST13|TOR1A|CD74	Hepatocytes.Zone2	MetALD_vs_Control
GOBP_CHAPERONE_MEDIATED_PROTEIN_COMPLEX_ASSEMBLY	0.000662676	0.0722524	0.477271	-0.641839	-1.92427	19	CCT2|LONP1|HSP90AA1|HSPD1|HSPA4|CLU|PTGES3|PSMG1|BBS10|HSP90AB1|STUB1|BBS12	Hepatocytes.Zone2	MetALD_vs_Control
GOBP_CHAPERONE_MEDIATED_PROTEIN_FOLDING	8.66529e-06	0.00373409	0.593325	-0.55308	-2.07995	50	HSPA1L|HSPA8|FKBP4|CCT3|CCT2|HSPH1|HSPA9|CHORDC1|HSPA5|CCT8|CLU|TCP1|CCT4|HSPE1|TOR2A|BAG1|PTGES3|ST13|CCT5|TOR1A|CSNK2A1|CCT7|HSPB1|PDIA4|CD74	Hepatocytes.Zone2	MetALD_vs_Control
GOBP_CRISTAE_FORMATION	0.0004752	0.0602899	0.498493	0.69907	2.0591	16	ADCK1|OMA1|MICOS13|CHCHD3|UQCC3|AFG3L2|MICOS10|APOO|CHCHD6|SAMM50	Hepatocytes.Zone2	MetALD_vs_Control
GOBP_DIGESTIVE_TRACT_MORPHOGENESIS	0.000780124	0.0800545	0.477271	0.546895	1.91956	31	BCL2|PDGFRA|HNF1B|TP63|CTNNB1|SMAD2|AGR2|NIPBL|SMAD3|OVOL2	Hepatocytes.Zone2	MetALD_vs_Control
GOBP_EMBRYONIC_ORGAN_DEVELOPMENT	0.000578088	0.0650629	0.477271	0.288731	1.48253	282	PDGFRA|PCSK5|HNF1B|SOX9|FBN2|MFSD2A|PKDCC|ATP8A2|SATB2|VASH2|RAD23B|LHFPL5|TGFBR1|CTNNB1|IFT140|BMI1|SPINT2|LEF1|MYO3B|MEF2C|ZNF568|SMAD2|FZD6|COL27A1|CTHRC1|CXCL8|PDGFA|CASP8|FZD5|PCGF2|PBX4|CLRN1|NIPBL|FBN1|SMAD3|ERCC1|USH1C|TGFB1|FZD3|PLK4|FLT3LG|IFT122|INSIG2|BPTF|OVOL2|PRICKLE1|INSIG1|FBXW8|DLG1|GDNF|BMPR1A|ZFP36L1|TPRN|PHLDA2|MMP14|PBX2|NDST1|WDR48|CHD7|WDR19|SETD2|SALL1|RYR2|ALDH1A2|PPP1R35|PALB2	Hepatocytes.Zone2	MetALD_vs_Control
GOBP_EPITHELIAL_CELL_PROLIFERATION	9.66144e-05	0.0232474	0.538434	0.296284	1.54268	323	DAB2|PRKX|DAB2IP|HNF1B|SOX9|CAV1|CAV2|PTPRM|HSF4|SULF2|STXBP4|CCND1|VASH2|TP63|IQGAP3|ROBO1|INTU|TGFBR1|CTNNB1|ATOH8|COL4A3|LAMA5|CASK|PDCL3|MARVELD3|WDR13|MEF2C|FERMT1|PURA|TEK|EREG|SPARC|GLUL|ERBB2|RPTOR|ZFP36|HDAC6|FLT1|SMAD3|BAX|BMPER|TGFB1|PIK3CD|ZBED9|NEAT1|ITGB1BP1|FGFR1|IGFBP5|MAP2K2|PIK3CB|OVOL2|NOX5|FMC1|HRAS|IGFBP4|DLG1|PYGO2|BMPR1A|ZFP36L1|ARG1|MMP14|WDR48|ST8SIA1|RPS6KA1|ALOX5|RTN4|RGCC|FLCN|PPARG|CDKN1B|PRKD1|ALDH1A2|GHRL	Hepatocytes.Zone2	MetALD_vs_Control
GOBP_GLOMERULUS_DEVELOPMENT	5.69885e-05	0.0165694	0.557332	0.534157	2.04672	49	BCL2|PDGFRA|PLCE1|CD24|PDGFD|SULF2|COL4A3|LAMB2|MEF2C|PDGFA|TEK|KLF15|ANGPT2|PECAM1	Hepatocytes.Zone2	MetALD_vs_Control
GOBP_INTERMEDIATE_FILAMENT_BASED_PROCESS	0.00108651	0.0947711	0.45506	0.531691	1.88552	33	KRT23|KRT86|KRT7|ATP8A2|VIM|BFSP1|VPS54|ATXN3|KRT10|DSP	Hepatocytes.Zone2	MetALD_vs_Control
GOBP_INTERMEDIATE_FILAMENT_ORGANIZATION	0.000252451	0.0395024	0.498493	0.712867	2.08297	15	KRT23|KRT86|KRT7|VIM|BFSP1|KRT10|DSP|PLEC	Hepatocytes.Zone2	MetALD_vs_Control
GOBP_KIDNEY_EPITHELIUM_DEVELOPMENT	0.00107888	0.0947711	0.45506	0.369635	1.65031	102	BCL2|EPCAM|ROBO2|HNF1B|SOX9|FMN1|CD24|CTNNB1|LAMB2|LAMA5|SDC1|MEF2C|SMAD2|KLHL3|KLF15|SMAD3|BMPER|PECAM1|DLG1|GDNF	Hepatocytes.Zone2	MetALD_vs_Control
GOBP_METANEPHROS_DEVELOPMENT	0.00022359	0.0380539	0.518848	0.487163	1.92304	55	BCL2|PDGFRA|ROBO2|HNF1B|SOX9|FMN1|CTNNB1|LAMB2|PDGFA|NIPBL|FBN1	Hepatocytes.Zone2	MetALD_vs_Control
GOBP_NEPHRON_DEVELOPMENT	0.000117759	0.0268843	0.538434	0.405541	1.83495	108	BCL2|PDGFRA|PLCE1|HNF1B|SOX9|FMN1|CD24|PDGFD|SULF2|CTNNB1|COL4A3|LAMB2|LAMA5|MEF2C|PDGFA|TEK|KLHL3|KLF15|ANGPT2|ITGA3|PECAM1|DLG1|GDNF	Hepatocytes.Zone2	MetALD_vs_Control
GOBP_POSITIVE_REGULATION_OF_ESTABLISHMENT_OF_PROTEIN_LOCALIZATION_TO_TELOMERE	0.000175721	0.0337621	0.518848	-0.78888	-1.95012	10	CCT3|CCT2|WRAP53|CCT8|TCP1|CCT4|CCT5|CCT7|DKC1|CCT6A	Hepatocytes.Zone2	MetALD_vs_Control
GOBP_POSITIVE_REGULATION_OF_EXTRINSIC_APOPTOTIC_SIGNALING_PATHWAY_VIA_DEATH_DOMAIN_RECEPTORS	0.000449432	0.0580766	0.498493	-0.756709	-1.87059	10	TIMP3|ATF3|THBS1|BMPR1B|STK4|PTEN|SKIL|STK3	Hepatocytes.Zone2	MetALD_vs_Control
GOBP_POSITIVE_REGULATION_OF_LOCOMOTION	6.47516e-06	0.00322741	0.610527	0.292966	1.5715	424	LGALS3|BCL2|PDGFRA|STK39|DAB2|ACKR3|TNFSF14|DAB2IP|ITGA2|CLDN7|SOX9|CAV1|GAS6|HDAC7|PDGFD|RELN|SHTN1|TGFBR1|ATOH8|SMURF2|ANXA1|DEFB1|AKAP12|LEF1|RHOJ|S100A11|RIPOR1|STX4|RIPOR2|FERMT1|CXCL8|PDGFA|CAVIN1|TEK|SPARC|STX3|NEDD9|CDKN2B-AS1|DOCK1|SRC|NIPBL|HDAC6|ITGA3|RRAS2|PLVAP|FLT1|SMAD3|TGFB1|TLR4|DDRGK1|ABL1|PIK3CD|SPN|SRGAP2C|ITGB1BP1|FGFR1|ARHGEF39|ARHGEF2|IGFBP5|MAP2K2|PIK3CB|PECAM1|RHOC|TJP1|CLDN4|LYVE1|RIN2|MTOR|ADAM10|WNK1|HRAS|TRPV4|PTK2|DUOX1|ENPP2|TCAF2|ZP3|MMP14|ITGAV|ETS1|PLPP3|LYN|S100A14|IQSEC1|RTN4|FUT4|SEMA3B|TBC1D24|PLCG2|PRKD1|CD151|MALAT1|CARMIL1|PDPK1|EPHB2|NCKAP1L|SEMA3E|PTAFR|COL1A1|PYCARD|GRB7|AKT2|PTPRC|WASHC1|ZNF609|MAPK3|ARHGEF7|F10	Hepatocytes.Zone2	MetALD_vs_Control
GOBP_POSITIVE_REGULATION_OF_PROTEIN_LOCALIZATION_TO_MEMBRANE	0.000398775	0.0534423	0.498493	0.399959	1.74133	90	LGALS3|DPP10|ZDHHC2|SLC51B|ARHGEF16|STX4|AGR2|DLG4|STX3|ERBB2|ANK3|ZDHHC8|MTCL1|ITGA3|KCNB1|ITGB1BP1|HRAS|DLG1|PPP1R9B|TCAF2|RANGRF|BBC3|KIF5B|RER1|PDCD5|PDPK1|EPHB2|ITGB2|AKT2	Hepatocytes.Zone2	MetALD_vs_Control
GOBP_PROTEIN_FOLDING	0.000350167	0.0531188	0.498493	-0.357049	-1.6273	161	HSPA1L|HSPA8|FKBP4|CCT3|NPPA|CCT2|PPIF|PPIE|HSP90AA1|HSPH1|HSPA9|CHORDC1|HSPD1|NGLY1|HSPA5|HSPA4|CCT8|ERP29|CLU|TCP1|RANBP2|CCT4|PFDN2|HSPE1|B2M|TOR2A|TTC4|HYPK|BAG1|APLF|PTGES3|CCDC47|BAG5|NUDC|HSPA4L|ZMYND10|ST13|TTC1|HSP90B1|BAG3|BAG2|CCT5|VAPA|PFDN4|TOR1A|PEX5|CSNK2A1|CCT7|ATF6|HSPB1|PDIA4|CD74|HSP90AB1	Hepatocytes.Zone2	MetALD_vs_Control
GOBP_PROTEIN_LOCALIZATION_TO_CELL_PERIPHERY	1.7211e-07	0.000196728	0.690132	0.351436	1.81418	292	LGALS3|FGF13|DAB2|DPP10|CLSTN1|EHD2|TUB|CAV1|TESC|PKDCC|GAS6|STX7|TSPAN15|ZDHHC2|ARHGEF16|RILPL1|LAMA5|MYO5A|RAB40C|PPP2R5A|STX4|DAG1|VAMP5|EPB41L2|AGR2|SMURF1|DLG4|TTC8|STX3|EPB41L3|ERBB2|SLC1A1|ARHGAP44|ANK3|DPP6|ZDHHC8|PACS2|ITGA3|ZDHHC23|KCNB1|TGFB1|EMP2|ITGB1BP1|ABCA2|RAPGEF6|RAB8B|ADAM10|ATP2C2|TSPAN14|HRAS|STX8|DLG1|NSF|KCNIP4|PPP1R9B|JUP|RAB31|RANGRF|MMP14|VAMP2|WDR19|IQSEC2|IFT20|SEC16A|ARFRP1|KIF5B|VTI1B|RER1|PDPK1|EPHB2|RAB26|GRIP1|AKT2|SYS1|LIN7B|PSMD10|AKT1|RILPL2|PRKCH|PACS1|FYB1|STXBP1|CDH2|CPLX1|EXOC5|MRAP2|PPIL2|APPL1|OPTN|PRPH2|S100A10|LYPD1|ZDHHC7|GORASP1|RAP1A|NUBP1|EGFR|PRAM1|FCHO2|RAB10|PIP5K1A|BBS1|GPC6|TMBIM1|RAMP1|RAP2A|ZFYVE27|RAB13|TNFRSF1A|ATP6AP1|GOLGA4	Hepatocytes.Zone2	MetALD_vs_Control
GOBP_PROTEIN_LOCALIZATION_TO_PLASMA_MEMBRANE	1.51949e-06	0.000963907	0.643552	0.350004	1.76243	246	LGALS3|FGF13|DAB2|DPP10|EHD2|TESC|PKDCC|GAS6|STX7|TSPAN15|ZDHHC2|ARHGEF16|RILPL1|LAMA5|MYO5A|RAB40C|PPP2R5A|STX4|VAMP5|AGR2|SMURF1|TTC8|STX3|EPB41L3|ARHGAP44|ANK3|DPP6|ZDHHC8|PACS2|ITGA3|ZDHHC23|KCNB1|TGFB1|EMP2|ITGB1BP1|RAPGEF6|RAB8B|ATP2C2|TSPAN14|STX8|DLG1|NSF|KCNIP4|PPP1R9B|JUP|RAB31|RANGRF|MMP14|VAMP2|IFT20|SEC16A|ARFRP1|KIF5B|VTI1B|RER1|PDPK1|EPHB2|RAB26|GRIP1|AKT2|SYS1|PSMD10|AKT1|RILPL2|PRKCH|PACS1|FYB1|STXBP1|CDH2|EXOC5|MRAP2|PPIL2|APPL1|OPTN|PRPH2|S100A10|LYPD1|ZDHHC7|GORASP1|RAP1A|EGFR|PRAM1|FCHO2|RAB10|PIP5K1A|BBS1|TMBIM1|RAMP1|RAP2A|ZFYVE27|RAB13|TNFRSF1A|ATP6AP1|GOLGA4	Hepatocytes.Zone2	MetALD_vs_Control
GOBP_REGULATION_OF_CELL_MORPHOGENESIS	0.00040591	0.0534423	0.498493	0.321871	1.57171	197	RNF157|FMNL2|FGD5|PRAG1|PLXNC1|CD44|MFSD2A|OSTN|BAMBI|RELN|CFDP1|ANXA1|RHOJ|DAG1|SMURF1|DLG4|CUL7|SPARC|EPB41L3|SHROOM3|MYO10|BRWD1|SRC|MKLN1|HDAC6|TPM1|FBLIM1|MYH14|PALMD|FGD3|CLDN4|RHOU|FBXW8|BCL9L|PARVB|WASF3|OBSL1|AGO4|DLG1|PTK2|ENPP2|EPS8|ITGA7|TBC1D24|LARP4|PLXND1|CAMSAP1|CDC42EP4|EPHB2|GRIP1|ITGB2|FAM171A1|SEMA3E|RIMS1|ZMYM6|SS18L1|MAP3K13|ARHGEF7|TAOK2|PLEKHO1|ARHGAP15	Hepatocytes.Zone2	MetALD_vs_Control
GOBP_REGULATION_OF_DNA_TEMPLATED_TRANSCRIPTION_IN_RESPONSE_TO_STRESS	0.000551081	0.0637092	0.477271	-0.515051	-1.85513	41	SIRT2|HMOX1|ATF3|TP53|TMBIM6|HSPA5|ARNT|KLF2|BCLAF1|CITED2|DDIT3|BAG3|RGS14|EPAS1|JUN|ATF6|NFE2L2|HIF1A	Hepatocytes.Zone2	MetALD_vs_Control
GOBP_REGULATION_OF_PRESYNAPSE_ORGANIZATION	8.66312e-05	0.022253	0.538434	-0.723054	-2.03022	15	IL1RAPL1|LRFN5|IL1RAPL2|NLGN2|SLITRK3|LRRTM3	Hepatocytes.Zone2	MetALD_vs_Control
GOBP_REGULATION_OF_PROTEIN_LOCALIZATION_TO_CELL_PERIPHERY	0.000136192	0.0287984	0.518848	0.403103	1.82392	108	LGALS3|DAB2|DPP10|PKDCC|STX7|ZDHHC2|ARHGEF16|PPP2R5A|STX4|DAG1|EPB41L2|AGR2|STX3|ARHGAP44|ZDHHC8|ITGA3|TGFB1|ABCA2|ADAM10|HRAS|STX8|DLG1|PPP1R9B|RANGRF|MMP14|IQSEC2|KIF5B|VTI1B|RER1|PDPK1|EPHB2	Hepatocytes.Zone2	MetALD_vs_Control
GOBP_REGULATION_OF_PROTEIN_LOCALIZATION_TO_MEMBRANE	0.000213292	0.0372088	0.518848	0.363786	1.70557	150	LGALS3|DAB2|DPP10|PKDCC|STX7|ZDHHC2|SLC51B|ARHGEF16|PPP2R5A|STX4|DAG1|AGR2|DLG4|STX3|ERBB2|SLC1A1|ARHGAP44|ANK3|ZDHHC8|MTCL1|ITGA3|KCNB1|TGFB1|ITGB1BP1|ADAM10|HRAS|STX8|DLG1|PPP1R9B|TCAF2|RANGRF|MMP14|BBC3|IQSEC2|KIF5B|VTI1B|RER1|PDCD5|PDPK1|EPHB2|ITGB2|AKT2|AKT1|PRKCH|SHISA6|CDH2|CPLX1|FYN|MRAP2|APPL1|LYPD1|ZDHHC7|RAP1A|EGFR|GPC1|STOM	Hepatocytes.Zone2	MetALD_vs_Control
GOBP_REGULATION_OF_PROTEIN_LOCALIZATION_TO_PLASMA_MEMBRANE	0.000398489	0.0534423	0.498493	0.401211	1.75284	89	LGALS3|DAB2|DPP10|PKDCC|STX7|ZDHHC2|ARHGEF16|PPP2R5A|STX4|AGR2|STX3|ARHGAP44|ZDHHC8|ITGA3|TGFB1|STX8|DLG1|PPP1R9B|RANGRF|MMP14|KIF5B|VTI1B|RER1|PDPK1|EPHB2	Hepatocytes.Zone2	MetALD_vs_Control
GOBP_REGULATION_OF_SMALL_GTPASE_MEDIATED_SIGNAL_TRANSDUCTION	0.000179019	0.0337621	0.518848	0.305642	1.55134	255	ARHGAP10|ARHGAP24|PLCE1|RAP1GAP2|DAB2IP|FGD5|PRAG1|ARHGEF3|RALGPS1|DENND1A|CYTH2|ARFGEF3|ROBO1|RELN|RASA3|SIPA1L3|RGL2|PLEKHG1|DOCK2|RASAL3|VAV3|MAPKAP1|RIPOR2|ARHGAP29|ARHGEF1|FBP1|ARHGAP44|SRC|ITGA3|RTN4R|ABL1|ARHGAP12|ARHGEF2|PIK3CB|FGD3|RHOU|ARHGAP30|ARHGEF11|EPS8|STK19|PREX2|SIPA1L2|ARHGEF17|CADM4|TGM2|ITGAV|CHN1|PLEKHG5|VAV2|IQSEC2|IQSEC1|FLCN	Hepatocytes.Zone2	MetALD_vs_Control
GOBP_RENAL_SYSTEM_DEVELOPMENT	1.97348e-07	0.000196728	0.690132	0.373172	1.87565	244	BICC1|BCL2|PDGFRA|PCSK5|PLCE1|PRKX|EPCAM|COL4A1|TP73|ROBO2|HNF1B|SOX9|GCNT4|FMN1|CD24|APAF1|PDGFD|SULF2|TRAF3IP2|ANKS6|TGFBR1|CTNNB1|GLIS2|COL4A3|LAMB2|LAMA5|SDC1|MEF2C|SMAD2|PDGFA|IFT88|TEK|MMP17|TTC8|KLHL3|KLF15|NIPBL|ANGPT2|FBN1|ITGA3|SMAD3|BAX|BMPER|PECAM1|PRICKLE1|TSC1|DLG1|GDNF|PYGO2|AMER1|CYP4A11|COL4A4|SALL1|IFT20|FLCN|MPST|ALDH1A2|PLXND1|ZBTB16	Hepatocytes.Zone2	MetALD_vs_Control
GOBP_RENAL_TUBULE_DEVELOPMENT	0.000855279	0.0840582	0.477271	0.423173	1.74177	67	BCL2|COL4A1|HNF1B|SOX9|FMN1|CD24|CTNNB1|LAMA5|MEF2C|TTC8|KLHL3|PRICKLE1|DLG1|GDNF	Hepatocytes.Zone2	MetALD_vs_Control
GOBP_RESPONSE_TO_AXON_INJURY	0.000907171	0.0867156	0.477271	0.441845	1.75382	58	BCL2|SPP1|GAP43|FKBP1B|TNC|LAMB2|DAG1|MAPK8IP3|INPP5F|SLC1A1|TSPO|KCNB1|BAX|RTN4R|MAP2K2|MTR|ARG1|BNIP3|PTPRS|LYN|CERS2|PLCG2|PCSK1|APOA4	Hepatocytes.Zone2	MetALD_vs_Control
GOBP_RESPONSE_TO_CADMIUM_ION	0.000204301	0.0369894	0.518848	-0.526072	-1.93315	44	MT1H|MT1G|MT1F|MT1E|MT1X|HMOX1|MT1A|NPC1|SLC30A1|GCLC|AKR1C3|CYP1A2|SUMO1|MTF1	Hepatocytes.Zone2	MetALD_vs_Control
GOBP_RESPONSE_TO_COPPER_ION	2.45106e-08	5.70117e-05	0.733762	-0.725506	-2.39829	30	MT1H|MT1G|MT1M|MT1F|MT2A|MT1E|MT1B|MT1X|MAP1LC3A|MT1A|TFRC	Hepatocytes.Zone2	MetALD_vs_Control
GOBP_RESPONSE_TO_ZINC_ION	1.85727e-06	0.000996926	0.643552	-0.629372	-2.23202	39	MT1H|MT1G|MT1M|MT1F|MT2A|MT1E|MT1B|MT1X|MT1A|CREB1|SLC30A1|HVCN1	Hepatocytes.Zone2	MetALD_vs_Control
GOBP_RIBONUCLEOPROTEIN_COMPLEX_BIOGENESIS	4.44933e-09	1.55237e-05	0.761461	-0.366809	-1.85722	382	PSIP1|SART1|DHX29|WDR74|XAB2|TRMT112|PRPF19|RPF1|PRPF18|NIP7|USP36|HSP90AA1|MRM2|GAR1|SHQ1|WDR18|EIF3E|C1D|SNU13|RRP8|WDR77|DHX37|METTL16|ISY1|FASTKD2|DDX18|EIF5|LUC7L2|NIFK|DIS3|WDR75|AAR2|EIF4A3|MRM3|SNRPB2|NOLC1|NCBP1|ABT1|STRAP|SURF6|SNRPB|PTGES3|SNRPG|NSA2|NOP9|MALSU1|BRIX1|REXO4|CPSF6|CLP1|PRPF31|ADAR|RPF2|RAMAC|HEATR1|PA2G4|NOP58|SRSF10|YTHDC1|DDX46|RRN3|EXOSC5|MPHOSPH10|SPATA5L1|PRPF39|SNRPD1|DDX21|RRP7A|ISG20L2|DDX23|GEMIN7|EIF3B|NLE1|PRMT5|RIOK2|NOB1|TSR1|SDE2|EXOSC2|EIF3H|LSM6|RBIS|TGS1|PWP2|SF3B1|MTERF4|EXOSC8|IMP4|LSG1|EIF2S2|DHX9|DDX28|SF3B3|RSL24D1|GCFC2|HSP90AB1|SNRPC|DKC1|UTP18|GTF3A|EIF3M|DDX10|TSR2|SNRPA1|EIF2A|TFB2M|ERCC2|ZRSR2|KRR1|RRP12|KRI1|EIF3J|PRPF8|SRFBP1|DDX47|EIF3I|AATF|ZNHIT6|EIF3A|PDCD11|PPAN|SRSF9|NUFIP1|SDAD1|TENT4B|POP7|CELF4|EIF3L|RRP9|POLR2D|NPM1|PIH1D1|RRP36|RAN|GEMIN5|EIF2D|LUC7L|FDXACB1|RUVBL2|SRSF12|TXNL4A|RPP40|YJU2|DDX27|URB2|RPP30|BUD23|DICER1|ZNHIT3|UTP23|NSUN4|ESF1|SETX|SART3|PES1|EIF3C|NOL11|ERI1|GTPBP4|DDX54|FRG1|RRP15|CRNKL1|CLNS1A|WDR36|SFSWAP|NOM1|WBP11|SNRPE|SNRNP200|WDR43|COIL|ABCE1|ISG20|EXOSC3|UTP11|EXOSC7|LSM2|SMN2|UTP3|NOL9|BMS1|RCL1|EIF3D|MPV17L2|SBDS|EXOSC6	Hepatocytes.Zone2	MetALD_vs_Control
GOBP_RIBONUCLEOPROTEIN_COMPLEX_SUBUNIT_ORGANIZATION	8.02569e-07	0.000622259	0.659444	-0.413483	-1.90903	178	PSIP1|SART1|DHX29|XAB2|PRPF19|PRPF18|HSP90AA1|MRM2|SHQ1|EIF3E|SNU13|WDR77|ISY1|FASTKD2|EIF5|LUC7L2|AAR2|SNRPB2|NCBP1|ABT1|STRAP|SNRPB|PTGES3|SNRPG|BRIX1|CPSF6|CLP1|PRPF31|ADAR|RPF2|RAMAC|VCP|SRSF10|YTHDC1|DDX46|PRPF39|SNRPD1|RRP7A|DDX23|GEMIN7|EIF3B|NLE1|PRMT5|EIF3H|TGS1|PWP2|SF3B1|EIF2S2|DHX9|DDX28|DHX8|SF3B3|GCFC2|HSP90AB1|SNRPC|EIF3M|SNRPA1|ZRSR2|EIF3J|PRPF8|EIF3I|ZNHIT6|EIF3A|PPAN|SRSF9|NUFIP1|CELF4|EIF3L|DYRK3|POLR2D|PIH1D1|GEMIN5|TFIP11|EIF2D|LUC7L|RUVBL2|SRSF12|TXNL4A|YJU2|DICER1|ZNHIT3	Hepatocytes.Zone2	MetALD_vs_Control
GOBP_RIBOSOME_BIOGENESIS	1.32927e-05	0.00463783	0.593325	-0.356136	-1.71306	242	SART1|DHX29|WDR74|TRMT112|RPF1|NIP7|USP36|MRM2|GAR1|SHQ1|WDR18|C1D|SNU13|RRP8|DHX37|METTL16|FASTKD2|DDX18|NIFK|DIS3|WDR75|EIF4A3|MRM3|NOLC1|ABT1|SURF6|NSA2|NOP9|MALSU1|BRIX1|REXO4|RPF2|HEATR1|PA2G4|NOP58|RRN3|EXOSC5|MPHOSPH10|SPATA5L1|DDX21|RRP7A|ISG20L2|NLE1|RIOK2|NOB1|TSR1|SDE2|EXOSC2|LSM6|RBIS|PWP2|MTERF4|EXOSC8|IMP4|LSG1|DDX28|RSL24D1|DKC1|UTP18|GTF3A|DDX10|TSR2|EIF2A|TFB2M|ERCC2|KRR1|RRP12|KRI1|SRFBP1|DDX47|AATF|ZNHIT6|PDCD11|PPAN|SDAD1|TENT4B|POP7|RRP9|NPM1|PIH1D1|RRP36|RAN|FDXACB1|RPP40|DDX27|URB2|RPP30|BUD23|ZNHIT3|UTP23|NSUN4|ESF1|PES1|NOL11|ERI1|GTPBP4|DDX54|FRG1|RRP15|WDR36|NOM1|WBP11|WDR43|ABCE1|ISG20|EXOSC3|UTP11|EXOSC7|UTP3|NOL9|BMS1|RCL1|MPV17L2|SBDS|EXOSC6	Hepatocytes.Zone2	MetALD_vs_Control
GOBP_RNA_SPLICING_VIA_TRANSESTERIFICATION_REACTIONS	7.76609e-05	0.020843	0.538434	-0.331752	-1.61933	277	PSIP1|C9orf78|SART1|HSPA8|XAB2|BCAS2|PRPF19|PPIE|PRPF18|RBM23|HNRNPH3|SMU1|RBM25|RBM15B|TRA2B|AQR|SNU13|NUP98|WDR77|FXR1|MFAP1|METTL16|CWC22|ISY1|LUC7L2|RBMXL1|NCBP2|CWC25|HNRNPU|ZCCHC8|CWF19L2|AAR2|EIF4A3|SNRPB2|NCBP1|STRAP|CDC5L|SNRPB|PLRG1|SNRPG|IK|RBM8A|PRPF31|HNRNPC|HNRNPK|KHDRBS3|SRSF10|YTHDC1|DDX46|RBM4B|MPHOSPH10|JMJD6|PRPF39|SNRPD1|DDX23|GEMIN7|BUD31|PRMT5|RBFOX2|RALY|SDE2|LSM6|TGS1|SF3B1|METTL14|DHX9|ZMAT2|DHX8|SF3B3|GCFC2|SNRPC|PABPC1|RBM39|SRSF4|SNRPA1|RBMX|ZRSR2|FXR2|PRPF8|RBM7	Hepatocytes.Zone2	MetALD_vs_Control
GOBP_RRNA_PROCESSING	1.25715e-05	0.00461705	0.593325	-0.38738	-1.79939	180	SART1|WDR74|TRMT112|RPF1|USP36|MRM2|GAR1|SHQ1|WDR18|C1D|SNU13|RRP8|DHX37|METTL16|DDX18|NIFK|DIS3|WDR75|EIF4A3|MRM3|NOLC1|ABT1|NSA2|NOP9|BRIX1|REXO4|RPF2|HEATR1|PA2G4|NOP58|EXOSC5|MPHOSPH10|DDX21|RRP7A|RIOK2|NOB1|TSR1|SDE2|EXOSC2|LSM6|PWP2|MTERF4|EXOSC8|IMP4|DKC1|UTP18|DDX10|TSR2|TFB2M|ERCC2|KRR1|RRP12|KRI1|SRFBP1|DDX47|ZNHIT6|PDCD11|PPAN|TENT4B|POP7|RRP9|PIH1D1|RRP36|FDXACB1|RPP40|DDX27|RPP30|BUD23|ZNHIT3|UTP23|NSUN4|ESF1|PES1|NOL11|ERI1|GTPBP4|DDX54|FRG1|RRP15|WDR36|WBP11|WDR43|ISG20|EXOSC3|UTP11|EXOSC7|UTP3|NOL9|BMS1|RCL1|SBDS|EXOSC6	Hepatocytes.Zone2	MetALD_vs_Control
GOBP_SIGNAL_TRANSDUCTION_INVOLVED_IN_REGULATION_OF_GENE_EXPRESSION	0.000230574	0.0383083	0.518848	0.7801	2.07649	11	PDGFRA|EPCAM|TRAF5|TRAF3IP2|SMAD2|SMAD3	Hepatocytes.Zone2	MetALD_vs_Control
GOBP_TAXIS	0.000527568	0.0637092	0.477271	0.267674	1.43135	395	LGALS3|PDGFRA|STK39|NRXN3|TNFSF14|ROBO2|ITGA2|PLXNC1|GAP43|GAS6|PTPRM|PDGFD|ROBO1|RELN|ARHGEF16|PIK3C2G|CXCL1|LAMB2|ANXA1|DEFB1|DOCK2|LEF1|VAV3|STX4|DAG1|RIPOR2|FEZ2|NIBAN2|CXCL8|PDGFA|TTC8|STX3|NEDD9|ERBB2|SLC12A2|ANGPT2|HDAC6|FOSL1|FLT1|SMAD3|TGFB1|FZD3|MACO1|PIK3CD|SPN|FGFR1|CYFIP2|PIK3CB|DUSP3|SIAH1|ADAM10|WNK1|CCL14|HRAS|GDNF|TRPV4|CMTM3|PTK2|ENPP2|LYPLA2|PLGRKT|TAFA4|NRG3|ITGAV|CHN1|ALOX5|LYN|PLEKHG5|S100A14|RALA|EPHB6|UNC5C|WNT3|SEMA3B|PLEC|C5|PRKD1|CNTN4|LSP1|PLXND1|KIF5B|EPHB2|NCKAP1L|ITGB2|LHX4|SEMA3E|PTAFR|GDF7|USP33|DUSP1|NFIB	Hepatocytes.Zone2	MetALD_vs_Control
GOBP_VESICLE_DOCKING	9.63221e-06	0.00373409	0.593325	0.530802	2.09809	57	CAV2|STX7|STX10|STX19|STX4|STX3|TPRG1L|PPFIA3|KCNB1|EXOC2|STX16|RAB8B|STX8|UNC13B|CFTR|VTI1B|STX2|STXBP3|UNC13C|EXOC4|STX11|STXBP1|EXOC5|UNC13A|EXOC8|STX5|RALB|EXOC6B|CEP83|RAB13|STX1A	Hepatocytes.Zone2	MetALD_vs_Control
GOBP_VESICLE_MEDIATED_TRANSPORT_TO_THE_PLASMA_MEMBRANE	0.000149535	0.0306899	0.518848	0.374738	1.72771	133	CLSTN1|EHD2|DENND1A|PKDCC|ZDHHC2|VAMP5|STX3|INPP5F|SLC1A1|ARHGAP44|ANK3|SNX12|MICALL2|RAB11FIP3|VPS35L|EXOC2|VTI1A|SNX30|STX16|NSF|WIPF3|RAB31|VPS50|HGS|VAMP2|MICALL1|SEC16A|ARFRP1|VPS26C|WASHC2C|RAB26|GRIP1|EIPR1|RAB11B|EXOC4|WASHC1|SYS1|VPS29|EPS15|CPLX1|DNM2|EXOC5|OPTN|EPG5|PTPN23|EXOC8|EXOC6B|RAB10|BBS1|DENND1B|VPS26A|CMTM6|RAB13|ATP6AP1|GOLGA4	Hepatocytes.Zone2	MetALD_vs_Control
GOMF_ATP_DEPENDENT_PROTEIN_FOLDING_CHAPERONE	1.90419e-07	0.000196728	0.690132	-0.695505	-2.32498	31	HSPA1L|HSPA8|CCT3|CCT2|HSP90AA1|HSPH1|HSPA9|HSPD1|HSPA5|HSPA4|CCT8|TCP1|CCT4|HSPE1|HSPA4L|HSP90B1|CCT5|TOR1A|CCT7|HSP90AB1|CCT6B|CCT6A|HSPA14	Hepatocytes.Zone2	MetALD_vs_Control
GOMF_CARBOHYDRATE_KINASE_ACTIVITY	0.000556931	0.0637092	0.477271	0.669343	2.04864	18	PFKP|HKDC1|PFKL|HK1|FGGY|GALK2|RBKS	Hepatocytes.Zone2	MetALD_vs_Control
GOMF_DNA_BINDING_TRANSCRIPTION_ACTIVATOR_ACTIVITY	0.000393432	0.0534423	0.498493	0.287524	1.49506	311	ESRRG|ZNF544|TP73|SOX9|FLI1|POU2F3|ETV4|MYBL1|ZNF71|ERG|ZNF300|SATB2|TP63|GLIS2|NFATC1|TLX1|ZNF600|LEF1|BATF|ZNF585B|KLF5|MEF2C|SMAD2|IKZF3|NFYB|FOXD2|PRDM2|ZNF836|ZNF521|NRF1|KLF15|PPARA|FOSL1|SMAD3|ZNF658|ETV2|ZNF33B|ZNF33A|OVOL2|CREBRF|NFIC|ZNF493|ZNF229|MEF2B|ELF3|SREBF1|PBX2|ZNF721|ZNF175|ZNF48|ETS1|BACH1|ZNF615|MAF|ZNF319|IRF5|PRDM16|SIX5|HNF4G|ZNF784|TFCP2|ZNF292|ZNF782|E4F1|ZBTB16|CEBPD|GTF2I|ZFAT|NR6A1|LHX4|KLF10|ZNF606|HNF4A|ATF6B|NFIB|ZNF225|TCF3|IRF6|ZNF841|ZNF780B|ATF4|ZNF485|RUNX1|RFX5|YY2|KLF13|E2F3|SPI1|ZNF786|CREB3L2|RFXAP|GATA4	Hepatocytes.Zone2	MetALD_vs_Control
GOMF_NADPLUS_NUCLEOSIDASE_ACTIVITY	0.000375549	0.0534423	0.498493	-0.742316	-2.02308	13	IL1RAPL1|IL1RAPL2|CD38|IL18R1|TLR1|IL1RL2|BST1|TLR6	Hepatocytes.Zone2	MetALD_vs_Control
GOMF_PROTEIN_FOLDING_CHAPERONE	3.19824e-05	0.0101442	0.557332	-0.540689	-2.03788	51	HSPA1L|HSPA8|CCT3|CCT2|HSP90AA1|HSPH1|HSPA9|HSPD1|HSPA5|HSPA4|CCT8|TCP1|CCT4|PFDN2|HSPE1|HYPK|APLF|CCDC47|HSPA4L|ZMYND10|HSP90B1|CCT5|TOR1A|PEX5|CCT7|HSPB1|CD74|HSP90AB1|CCT6B|CCT6A|PFDN1|CALR|HSPA14	Hepatocytes.Zone2	MetALD_vs_Control
GOMF_SNARE_BINDING	0.000397299	0.0534423	0.498493	0.42847	1.81242	77	BAIAP3|STX7|STXBP4|STX10|STX19|TNFAIP2|STX4|STX3|VPS54|KCNB1|ABL1|TMED10|VTI1A|STX16|STX8|UNC13B|NSF|NBAS|VPS50|GOLGA2|VAMP2|GOSR2|VTI1B|STX2|STXBP3|UNC13C|VAMP1|STX11|SCFD1|STXBP1|CPLX1	Hepatocytes.Zone2	MetALD_vs_Control
GOMF_UNFOLDED_PROTEIN_BINDING	9.52984e-06	0.00373409	0.593325	-0.472136	-1.97641	86	HSPA1L|HSPA8|SERPINH1|CCT3|CCT2|HSP90AA1|SCAP|HSPA9|SHQ1|HSPD1|HSPA5|CCT8|CHAF1B|CLU|TCP1|CCT4|PFDN2|HSPE1|PTGES3|NUDC|SRSF10|TTC1|HSP90B1|CCT5|PFDN4|TOR1A|CCT7|HSP90AB1|CCT6B|CCT6A|PFDN1|GRPEL2|CALR|PPIA|PDRG1|HSPA14|PET100|NPM1|SCG5|PFDN5|RUVBL2|SRSF12|TOMM20|HSPA13|CCAR2|NDUFAF1|ERN1	Hepatocytes.Zone2	MetALD_vs_Control
HALLMARK_EPITHELIAL_MESENCHYMAL_TRANSITION	0.000166718	0.0332388	0.518848	0.359051	1.68168	149	DAB2|PMEPA1|COL4A1|WIPF1|SPP1|COL4A2|ITGA2|CD44|CDH11|FBN2|ADAM12|TNC|CXCL1|SDC1|VIM|LAMA3|CAP2|CTHRC1|CXCL8|EFEMP2|SPARC|FBN1|COL5A2|TGFB1|VCAN|TPM1|COPA|IGFBP4|TPM4|COL7A1|MMP14|TGM2|ITGAV	Hepatocytes.Zone2	MetALD_vs_Control
HALLMARK_INFLAMMATORY_RESPONSE	0.000537801	0.0637092	0.477271	-0.381692	-1.68963	129	BST2|CX3CL1|ATP2A2|IL18R1|TLR1|SRI|SLC31A1|NFKB1|SELL|EMP3|SCN1B|MXD1|RNF144B|NMI|INHBA|RIPK2|ADM|P2RY2|P2RX7|ROS1|GP1BA|CD14|ATP2C1|ATP2B1|CD55|EDN1|NOD2|LDLR|IRAK2|NFKBIA|LY6E|MARCO|CD40|SLC1A2|HIF1A|AHR|IRF7|IL15|KCNMB2|EIF2AK2|RASGRP1|P2RX4|SLC7A1|TACR3	Hepatocytes.Zone2	MetALD_vs_Control
HALLMARK_MTORC1_SIGNALING	4.86325e-07	0.000424197	0.659444	-0.409511	-1.9072	191	PSAT1|NFKBIB|GBE1|PPP1R15A|CACYBP|PSMD12|PNP|ATP2A2|PIK3R3|ELOVL5|SERPINH1|ATP6V1D|GLA|HSPA9|PSMA4|IDI1|HSPD1|HSPA5|HSPA4|TMEM97|PLK1|CTH|TFRC|ETF1|GCLC|UBE2D3|PGK1|HSPE1|IFRD1|PRDX1|ARPC5L|DDIT3|PDK1|CD9|ELOVL6|STIP1|CYP51A1|PLOD2|PHGDH|ACTR3|HSP90B1|PSMG1|GMPS|LDLR|HMBS|PNO1|DHCR24|EIF2S2|ASNS|SLC7A5|ADIPOR2|PSMA3|CCNG1|TRIB3|RPN1|PITPNB|PSME3|IFI30|TM7SF2|RPA1|HMGCR|CCT6A|DHFR|CALR|PPIA|M6PR|SC5D|HMGCS1|EEF1E1|NUFIP1|ALDOA|RRP9|PSMC2|ABCF2	Hepatocytes.Zone2	MetALD_vs_Control
HALLMARK_MYC_TARGETS_V1	1.01733e-06	0.000709894	0.643552	-0.415369	-1.91882	177	CUL1|CCT3|CCT2|PRPS2|EIF1AX|CNBP|RSL1D1|EIF4G2|PSMA4|HSPD1|POLE3|POLD2|TRA2B|ETF1|TCP1|DDX18|CCT4|XRCC6|NCBP2|PGK1|HSPE1|HNRNPU|IFRD1|SNRPB2|NOLC1|NCBP1|PHB2|PTGES3|SNRPG|NDUFAB1|STARD7|DEK|PRPF31|HNRNPC|PA2G4|GSPT1|EIF4H|GLO1|TRIM28|CCT5|SNRPD1|DDX21|SERBP1|EIF3B|CCT7|EIF2S2|RFC4|SF3B3|PSMD3|APEX1|HSP90AB1|PABPC1|PSMA2|ERH|XPOT|SNRPA1|PSMD7|TOMM70|EIF3J|SLC25A3|AIMP2|PSMD8|PSMB2|ILF2|PPIA|CDK4|SET|RRP9|NPM1|RAN|G3BP1|YWHAE|CSTF2|RUVBL2|TXNL4A|HNRNPA2B1|PSMC6|VDAC1|GNL3|HNRNPD|MAD2L1|PPM1G|PRDX3|CLNS1A|EIF2S1|YWHAQ|DHX15|EIF4A1|ABCE1|TFDP1|EXOSC7|LSM2|NME1|EIF4E|EIF3D|SMARCC1|PSMB3	Hepatocytes.Zone2	MetALD_vs_Control
HALLMARK_XENOBIOTIC_METABOLISM	0.000659626	0.0722524	0.477271	-0.347453	-1.61341	181	MT2A|CA2|ATP2A2|IRF8|CES1|HMOX1|ELOVL5|CYP17A1|FETUB|LONP1|XDH|CYP26A1|TMBIM6|PGD|NPC1|TMEM97|HES6|AKR1C2|MCCC2|TGFB2|GCLC|SERTAD1|TMEM176B|NQO1|ALAS1|IGF1|PDLIM5|AKR1C3|TKFC|VTN|PTGES3|UGDH|AP4B1|CYP1A2|GCKR|PPARD|ACP2|PYCR1|ITIH1|EPHX1|GCNT2|ADH1C|F11|PROS1|CSAD|ACOX2|TPST1|ACOX3|PAPSS2|DCXR|FMO3|LCAT|DDAH2|GNMT|ENPEP|SLC6A12	Hepatocytes.Zone2	MetALD_vs_Control
KEGG_ECM_RECEPTOR_INTERACTION	0.000820449	0.082485	0.477271	0.414925	1.73877	73	COL4A1|SPP1|COL4A2|ITGA2|CD44|TNC|RELN|LAMB2|LAMA5|SDC1|LAMA3|DAG1|ITGA3|CHAD|COL5A2|ITGB6|HSPG2|ITGB8|CD36|ITGA7|ITGAV|COL4A4|LAMC1|COL6A1|COL1A1	Hepatocytes.Zone2	MetALD_vs_Control
KEGG_FOCAL_ADHESION	0.000206734	0.0369894	0.518848	0.34227	1.63076	170	BCL2|PDGFRA|COL4A1|SPP1|COL4A2|ITGA2|CAV1|CAV2|PDGFD|CCND1|TNC|RELN|MYLK3|CTNNB1|LAMB2|LAMA5|VAV3|LAMA3|PDGFA|ERBB2|DOCK1|SRC|ITGA3|CHAD|FLT1|COL5A2|ITGB6|PIK3CD|CCND3|XIAP|PIK3CB|ITGB8|MAPK9|PARVB|HRAS|PTK2|ITGA7|ITGAV|PRKCB|VAV2|COL4A4|LAMC1|SHC1|PDPK1|COL6A1|PIK3CA|COL1A1|AKT2|MAPK3|ITGA8|AKT1|TLN1	Hepatocytes.Zone2	MetALD_vs_Control
KEGG_PATHWAYS_IN_CANCER	0.000883867	0.0856614	0.477271	0.284978	1.45523	267	BCL2|FGF13|PDGFRA|FGF12|COL4A1|COL4A2|ITGA2|TRAF5|CDKN2A|CSF2RA|CCND1|TGFBR1|CTNNB1|LAMB2|LAMA5|LEF1|LAMA3|SMAD2|FZD6|CXCL8|PDGFA|CASP8|ERBB2|FZD5|AXIN2|ITGA3|SMAD3|BAX|TGFB1|FZD3|ABL1|FLT3LG|PIK3CD|XIAP|EP300|FGFR1|MAP2K2|PIK3CB|MAPK9|MTOR|HRAS|PTK2|JUP|ITGAV|ETS1|PRKCB|RALA|COL4A4|WNT3|FH|TRAF1|PPARG|PLCG2|CDKN1B|STK36|ZBTB16|LAMC1|PIK3CA|AKT2|FGFR2|MAPK3|AKT1|CBLB|RBX1|FGF14|DVL1|RUNX1|WNT2B|E2F3|RXRA|SPI1|PLCG1|APPL1|GSK3B|ITGA6|CBLC|FLT3|LAMB4|CCNE2|EGFR|RALB|CDK6|APC2|PIAS2|MDM2|EGLN2|CBL|FGF7|MET|DCC|CDC42|RUNX1T1|MSH6	Hepatocytes.Zone2	MetALD_vs_Control
KEGG_SPLICEOSOME	1.74525e-06	0.000996926	0.643552	-0.447515	-1.98141	126	SART1|HSPA1L|HSPA8|XAB2|BCAS2|PRPF19|CCDC12|PPIE|PRPF18|RBM25|TRA2B|AQR|SNU13|ISY1|NCBP2|HNRNPU|EIF4A3|SNRPB2|NCBP1|CDC5L|SNRPB|PLRG1|SNRPG|RBM8A|PRPF31|HNRNPC|HNRNPK|SRSF10|DDX46|SNRPD1|DDX23|BUD31|LSM6|SF3B1|U2SURP|ZMAT2|DHX8|SF3B3|THOC3|SNRPC|SRSF4|THOC1|SNRPA1|RBMX|PRPF8|DHX38	Hepatocytes.Zone2	MetALD_vs_Control
REACTOME_COOPERATION_OF_PREFOLDIN_AND_TRIC_CCT_IN_ACTIN_AND_TUBULIN_FOLDING	3.91244e-05	0.01187	0.557332	-0.658009	-2.10103	25	CCT3|CCT2|CCT8|TCP1|CCT4|PFDN2|TUBA1C|TUBB1|TUBA8|CCT5|PFDN4|CCT7|CCT6B|CCT6A|TUBA1B|PFDN1|TUBB2A|TUBB6|PFDN5|ACTB	Hepatocytes.Zone2	MetALD_vs_Control
REACTOME_DRUG_ADME	0.0009697	0.0890338	0.477271	-0.392411	-1.66365	93	UGT2B7|PNP|CES1|UGT3A2|CYP2D6|ABCG2|GSTA1|UGT3A1|UGT2B17|XDH|GLYATL3|GSTA2|SLCO1B3|TPMT|UGT2B4|NT5C2|GUK1|PON1|CYP2C19|GMPS|GSTM1|SULT1A3|UGT1A5|HSD11B2|UGT1A8|ABCB1	Hepatocytes.Zone2	MetALD_vs_Control
REACTOME_FOLDING_OF_ACTIN_BY_CCT_TRIC	0.00082745	0.082485	0.477271	-0.738648	-1.82594	10	CCT3|CCT2|CCT8|TCP1|CCT4|CCT5|CCT7|CCT6B|CCT6A	Hepatocytes.Zone2	MetALD_vs_Control
REACTOME_FORMATION_OF_TUBULIN_FOLDING_INTERMEDIATES_BY_CCT_TRIC	0.000119434	0.0268843	0.538434	-0.712654	-2.11508	18	CCT3|CCT2|CCT8|TCP1|CCT4|TUBA1C|TUBB1|TUBA8|CCT5|CCT7|CCT6B|CCT6A|TUBA1B|TUBB2A|TUBB6	Hepatocytes.Zone2	MetALD_vs_Control
REACTOME_FOXO_MEDIATED_TRANSCRIPTION	0.000547178	0.0637092	0.477271	0.461089	1.80697	53	CAV1|FBXO32|TXNIP|SMAD2|NFYB|SMAD3|ABCA6|EP300|ATXN3|RBL2|TXN|SREBF1|PPARGC1A|IGFBP1|PCK1|BBC3|CDKN1B|YWHAZ|AKT2|AKT1	Hepatocytes.Zone2	MetALD_vs_Control
REACTOME_FOXO_MEDIATED_TRANSCRIPTION_OF_OXIDATIVE_STRESS_METABOLIC_AND_NEURONAL_GENES	0.000767405	0.0799246	0.477271	0.615021	1.94807	21	FBXO32|SMAD2|SMAD3|ABCA6|ATXN3|SREBF1|PPARGC1A|IGFBP1|PCK1	Hepatocytes.Zone2	MetALD_vs_Control
REACTOME_HSP90_CHAPERONE_CYCLE_FOR_STEROID_HORMONE_RECEPTORS_SHR_IN_THE_PRESENCE_OF_LIGAND	1.46724e-05	0.00487542	0.593325	-0.577695	-2.11888	43	TUBB8|HSPA1L|HSPA8|FKBP4|HSP90AA1|NR3C2|CAPZA2|TUBA1C|DCTN1|PTGES3|DYNC1I1|STIP1|TUBB1|TUBA8|DCTN6|HSP90AB1|TUBA1B|TUBB2A|DYNLL2|TUBB6|ACTR10	Hepatocytes.Zone2	MetALD_vs_Control
REACTOME_INTEGRIN_CELL_SURFACE_INTERACTIONS	0.000685272	0.0724519	0.477271	0.423853	1.75288	71	COL4A1|SPP1|COL4A2|ITGA2|CD44|TNC|COL4A3|FBN1|ITGA3|COL5A2|ITGB6|HSPG2|PECAM1|ITGB8|COL7A1|ITGA7|ITGAV|COL4A5|COL4A4|COL6A1|ITGB2|COL1A1|ITGA8|FGG|COL18A1|AGRN|ITGA6	Hepatocytes.Zone2	MetALD_vs_Control
REACTOME_LAMININ_INTERACTIONS	0.000243575	0.0395024	0.518848	0.602124	2.05763	29	COL4A1|COL4A2|ITGA2|COL4A3|LAMB2|LAMA5|LAMA3|ITGA3|HSPG2|COL7A1|ITGA7|ITGAV|COL4A5|COL4A4|LAMC1	Hepatocytes.Zone2	MetALD_vs_Control
REACTOME_MRNA_SPLICING	0.000676181	0.0724519	0.477271	-0.331554	-1.57183	210	C9orf78|SART1|HSPA8|XAB2|BCAS2|PRPF19|CCDC12|PPIE|PRPF18|PRCC|SMU1|RBM25|TRA2B|AQR|SNU13|MFAP1|CWC22|ISY1|NCBP2|CWC25|HNRNPU|CWF19L2|EIF4A3|SNRPB2|SRSF11|NCBP1|CDC5L|SNRPB|PLRG1|SNRPG|IK|RBM8A|PRPF31|YBX1|HNRNPC|HNRNPK|SRSF10|DDX46|SNRPD1|DDX23|BUD31|SDE2|LSM6|SF3B1|U2SURP|DHX9|ZMAT2|DHX8|SF3B3|GCFC2|SNRPC|RBM39|SRSF4|SNRPA1|RBMX|ZRSR2|PRPF8|RBM7|DHX38|SRSF9|POLR2A|POLR2D|PPP1R8|GTF2F1|ALYREF|TFIP11|ZCRB1|SRSF12|CACTIN|TXNL4A|NKAP|YJU2|HNRNPA2B1|UBL5|POLR2I	Hepatocytes.Zone2	MetALD_vs_Control
REACTOME_PROCESSING_OF_CAPPED_INTRON_CONTAINING_PRE_MRNA	0.000254744	0.0395024	0.498493	-0.321535	-1.57241	278	C9orf78|SART1|HSPA8|XAB2|BCAS2|PRPF19|CCDC12|PPIE|PRPF18|NUP160|PRCC|SMU1|THOC6|RBM25|ZC3H11A|TRA2B|AQR|SNU13|NUP98|MFAP1|CWC22|ISY1|RANBP2|NCBP2|CWC25|HNRNPU|CWF19L2|EIF4A3|SNRPB2|SRSF11|NCBP1|CDC5L|SNRPB|PLRG1|SNRPG|NXT1|IK|NUP62|CPSF6|RBM8A|PCF11|CLP1|PRPF31|YBX1|HNRNPC|HNRNPK|SRSF10|DDX46|PAPOLA|NUP155|SNRPD1|DDX23|BUD31|SDE2|LSM6|SF3B1|METTL14|U2SURP|DHX9|NUP153|ZMAT2|DHX8|SF3B3|THOC3|GCFC2|SNRPC|RBM39|SRSF4|POM121C|THOC1|WDR33|SNRPA1|RBMX|ZRSR2|PRPF8|RBM7|DHX38|NUP85|SRSF9|POLR2A|POLR2D|CPSF4|PPP1R8|NUP210|GTF2F1|NUP107|ALYREF|NUP188|TFIP11|ZCRB1|FYTTD1|CSTF2|SRSF12|CACTIN|TXNL4A|NKAP|YJU2|HNRNPA2B1|UBL5|POLR2I|SARNP	Hepatocytes.Zone2	MetALD_vs_Control
REACTOME_REDUCTION_OF_CYTOSOLIC_CA_LEVELS	0.000987721	0.0895106	0.45506	-0.734882	-1.81663	10	ATP2A2|SRI|SLC8A2|ATP2B1	Hepatocytes.Zone2	MetALD_vs_Control
REACTOME_RESPONSE_TO_METAL_IONS	6.04099e-08	0.000105385	0.704976	-0.904864	-2.30045	11	MT1H|MT1G|MT1M|MT1F|MT2A|MT1E|MT1B|MT1X|MT1A	Hepatocytes.Zone2	MetALD_vs_Control
REACTOME_RRNA_PROCESSING	8.92928e-05	0.022253	0.538434	-0.412951	-1.80629	111	TRMT112|NIP7|MRM2|GAR1|WDR18|C1D|RRP1|SNU13|DHX37|DIS3|WDR75|MRM3|RPP14|HEATR1|NOP58|TEX10|EXOSC5|MPHOSPH10|DDX21|RRP7A|ISG20L2|RIOK2|NOB1|TSR1|EXOSC2|RBM28|PWP2|MTERF4|EXOSC8|IMP4|PNO1|TRMT10C|RPP21|DKC1|UTP18|KRR1|DDX47|PDCD11|RRP9|RRP36|RPP40|RPP30|CSNK1D|BUD23|NSUN4|GNL3|PES1|NOL11|ERI1|WDR36|WDR43|EXOSC3|UTP11|EXOSC7|UTP3|NOL9|BMS1|RCL1|EXOSC6	Hepatocytes.Zone2	MetALD_vs_Control
REACTOME_SARS_COV_2_ACTIVATES_MODULATES_INNATE_AND_ADAPTIVE_IMMUNE_RESPONSES	0.00105726	0.0945839	0.45506	-0.39364	-1.70272	99	CNBP|TLR1|HLA-A|TRIM4|HLA-C|HSP90AA1|NUP160|NUP98|RANBP2|RIPK2|B2M|TKFC|STAT1|SEC24B|NUP62|NUP155|NOD2|SFTPD|G3BP2|IRAK2|UBB|HLA-B|PIK3R4|IL17RA|NUP153|HSP90AB1|HLA-E|POM121C|TAB2|IRF7|TOMM70|RNF135|NUP85|IKBKG|NUP210|NUP107|TRAF3|IFIH1|NUP188|G3BP1	Hepatocytes.Zone2	MetALD_vs_Control
REACTOME_THE_ROLE_OF_GTSE1_IN_G2_M_PROGRESSION_AFTER_G2_CHECKPOINT	0.000130134	0.0283774	0.518848	-0.484075	-1.9172	65	PSMD12|TUBB8|TP53|HSP90AA1|PSMA4|PSMB1|PLK1|PSME2|FKBPL|PSMC1|TUBA1C|PSMD6|TUBB1|TUBA8|UBB|GTSE1|PSMD3|PSMA3|HSP90AB1|PSMA2|PSMD7|PSME3|TUBA1B|PSMD8|TUBB2A|PSMB2|PSMB6|TUBB6|PSMC2|PSMB10|PSMB7|PSMC6|PSMD5|MAPRE1	Hepatocytes.Zone2	MetALD_vs_Control
GOBP_ACTIVATION_OF_CYSTEINE_TYPE_ENDOPEPTIDASE_ACTIVITY	0.00318226	0.0362336	0.431708	0.635565	1.84926	19	PYCARD|CIDEB|IFI16|APAF1|BAD|CYFIP2|TBC1D10A	Hepatocytes.Zone2	MASH_vs_Control
GOBP_ACTIVATION_OF_CYSTEINE_TYPE_ENDOPEPTIDASE_ACTIVITY_INVOLVED_IN_APOPTOTIC_PROCESS	0.0107183	0.0811957	0.38073	0.406135	1.56411	64	BAX|NLRP1|PYCARD|ACER2|ROBO1|MTCH1|APAF1|S100A8|HIP1R|BAD|PDCD6|LAPTM5|F2R|BBC3|XDH|BCL2L10|SMAD3|VCP|MUL1|COL4A3|EGLN3|CASP10|EIF2AK3|KHDC1|ATP2A3|RACK1	Hepatocytes.Zone2	MASH_vs_Control
GOBP_ACTIVATION_OF_IMMUNE_RESPONSE	0.00156249	0.0221588	0.45506	0.292927	1.40712	384	BCL2|LGALS3|BTNL9|PRKCB|NFKBID|SLA2|LGALS9|BAX|LAT2|HRAS|APPL2|TNFAIP3|NLRP1|FCHO1|BTNL8|TNFRSF21|FCN3|TLR4|PHPT1|VAV3|HLA-DRB1|SLC15A2|PYCARD|VAV2|NINJ1|NOP53|MEF2C|IFI16|PTPRC|PRKD2|C1QB|PDPK1|F2RL1|HLA-DPB1|CAV1|IGHM|FYB1|THEMIS|RELA|STOML2|TBK1|KLHL6|IRAK3|ZCCHC3|OTULIN|LAPTM5|SARM1|BCAR1|C1QC|FCER1G|IKBKB|SYK|NOD2|IGLC3|LIMK1|LCP2|CD5L|IRF1|CLEC7A|CEACAM1|SLC15A4|CR1L|PIK3CD|DAB2IP|FOXP3|OASL|C1QBP|GRAMD4|PHB2|PLCG1|SH2B2|MICB|CMTM3|PRKCD|HEXIM1|DUSP3|IGHA1|TLR5|NPLOC4|PQBP1|SRC|PSEN1|RIOK3|ABL1|C1QA|BTN3A2|FYN|STK11|HSPA1A|CSK|UFD1|FLOT2|BAG6|HCK|XIAP|PTPN2|DDX3X|HLA-A|TRAF6|TSPAN6|SVEP1|IRAK1|LY96|RC3H1|BTN2A2|CD59|IGKC|MAPKAPK2|UBE2N|S100A14|BTN2A1|PTK2|CD36|LACC1|CD55|PRNP|CD300A	Hepatocytes.Zone2	MASH_vs_Control
GOBP_ADP_METABOLIC_PROCESS	0.00103092	0.0166268	0.45506	0.427378	1.71708	81	PFKP|PFKL|HK1|PRKAA2|HKDC1|GAPDH|GPI|PKM|HK2|LDHA|BAD|PFKM|EIF6|FBP1|PGAM1|PRKAG2|OGDHL|AK3|GPD1|TIGAR|PPARA|TPI1|PSEN1|OGDH|DDIT4|PFKFB2|ARL2|FLCN|SLC2A6|MLST8|MTOR|PRKAG1|PGK1|CBFA2T3	Hepatocytes.Zone2	MASH_vs_Control
GOBP_AEROBIC_RESPIRATION	3.90826e-15	1.37727e-11	0.996986	0.551669	2.45099	164	COX7A2|NDUFB4|COX7B|NDUFB8|NDUFA2|COX6C|ATP5PD|ATP5F1D|ACO2|SDHA|TRPV4|NDUFA6|NDUFB11|COX6A1|UQCR11|NDUFS5|FXN|NDUFA1|ATP5MF|COX5A|COX6B1|NOP53|NDUFS3|UQCRB|COA6|COX6A2|UQCRH|UCN|NDUFS7|ATP5F1B|COX7C|STOML2|UQCRQ|PDHA1|ISCU|NDUFA11|UQCRFS1|NDUFAB1|BLOC1S1|CHCHD10|SDHD|NDUFB7|OGDHL|CYC1|NDUFA4|ATP5PO|SLC25A33|UQCRC2|ANTKMT|ATP5ME|ATP5F1E|COX5B|NDUFA10|MDH2|ATP5PF|COX8A|NDUFA7|NDUFA12|NDUFA3|ATP5F1A|TMEM135|BNIP3|NDUFB3|CHCHD2|UQCRC1|NDUFS2|OGDH|PPIF|NDUFB1|COX7A2L|PARK7|PINK1|ARL2|VCP|MTFR1L|UQCR10|COX4I1|ATP5MG|ATP5F1C|NDUFB9|SUCLG1|GHITM|NDUFB2|NDUFB5|NDUFS6|NDUFB10|CBFA2T3|COX15|TEFM|ATP5PB|NDUFS1|NDUFB6|ADSL|ACLY|SDHB|SURF1|PDHB|IDH3G|NDUFS8|DGUOK|NDUFA5|COQ9	Hepatocytes.Zone2	MASH_vs_Control
GOBP_ALDEHYDE_BIOSYNTHETIC_PROCESS	0.00132654	0.0197245	0.45506	0.708453	1.82439	12	DAB2|PDXK|WNT4|PNPO|BMP2|TPI1|BMP6|KDM3A	Hepatocytes.Zone2	MASH_vs_Control
GOBP_AMEBOIDAL_TYPE_CELL_MIGRATION	0.000263115	0.00641672	0.498493	0.319411	1.52097	342	AKAP12|ITGA2|PRKX|LAMA5|ATOH8|SPARC|APPL2|CORO1B|HDAC7|WNT11|NRP2|MAPK14|ADAMTS9|SOX9|GLUL|GPI|TMSB4X|GIPC1|SLC8A1|PDGFB|CIB1|SEMA4D|PTPRM|RHOJ|ROBO1|ANXA1|PLK2|TNFSF12|MEF2C|PRKD2|PDPK1|PDCD6|ITGA3|ARF6|DCN|ATP5F1B|ETS1|VASH1|PTPN23|ENPP2|SHH|ANGPT2|SMOC2|RAB13|PLXND1|PDLIM1|CDC42|FGFR1|BCAR1|TGFB1|PXN|EPPK1|KDR|ZEB2|PKN1|TEK|IQGAP1|CEACAM1|TIMP1|ITGB1BP1|PIK3CD|PLEC|S100P|PPARD|DAB2IP|CAP1|MARVELD3|C1QBP|PTPRG|CORO1C|SMURF2|ARHGAP4|PRKD1|PLCG1|PTPN11|LOXL2|TESK1|ADAM9|ITGB7|PFN1|HDAC6|ATP5F1A|RHOB|ADGRA2|PIP5K1A|SRC|EMC10|MAP2K3|KITLG|ABL1|RREB1|GRN|ADIPOR1|PAFAH1B1|RIN2|ITGA4|CRB2|GADD45A|HDAC9|ARHGEF7|EPHA2|PRR5L|SRF|NRTN|NUS1|HYAL2|GPC3|BMPER|AQP1|ATP2B4|LAMTOR2	Hepatocytes.Zone2	MASH_vs_Control
GOBP_AMIDE_TRANSPORT	0.00130821	0.0194931	0.45506	0.324324	1.50773	254	FAM3B|PCLO|PFKL|PRKCB|ACSL4|SLC38A7|KCNB1|HNF1B|STXBP1|TRPM4|TRPV4|SIDT2|HLA-DRB1|SLC15A2|CASR|RAB8B|GLUL|RAB1A|GIPC1|SLC8B1|ANXA1|S100A8|TRPV1|GABBR1|F2RL1|BAD|PFKM|SLC15A5|SLC7A13|UCN|CPTP|SYT7|PTPRN2|RAB11B|SLC19A1|TRPM2|OXCT1|PAX8|ABCA12|PRKAR1A|SOX4|CPT1A|SLC15A1|PLEKHA3|TAP1|SMPD3|SLC15A4|FKBP1B|CRHBP|PPARD|STX4|NTRK2|PTPN11|PLEKHA8|SLC14A1|GHRL|SLC25A22|SLC5A6|SERP1|RAB11FIP5|SLC26A6|TAPBP|ABCA2|PSEN1|PFKFB2|OSBP|C2CD2L|PARK7|CD74|AQP3|CDK16|STXBP4|NTSR1|CAPN10|SLC16A1|AQP1|PLTP|PSMD9	Hepatocytes.Zone2	MASH_vs_Control
GOBP_AMYLOID_FIBRIL_FORMATION	0.00467964	0.0468762	0.407018	0.520069	1.74467	33	CRYAB|SIAH1|PFDN2|RIPK1|PFDN5|GSN|MDM2|PSEN1|HNRNPA1|TARDBP|PFDN6|FURIN|SERF1A|FUS|CD36|FKBP1A|IAPP|USP8|APOE	Hepatocytes.Zone2	MASH_vs_Control
GOBP_ANIMAL_ORGAN_FORMATION	0.0119464	0.0868695	0.38073	0.436185	1.58802	46	ROBO2|WNT11|RBM20|ROBO1|MEF2C|GATA6|WNT2B|SHH|BMP2|PAX8|CTNNB1|TP63|AXIN2	Hepatocytes.Zone2	MASH_vs_Control
GOBP_ANTIGEN_PROCESSING_AND_PRESENTATION	1.55967e-05	0.000828048	0.57561	0.494925	1.96908	78	FGL2|PSME1|HLA-DRB1|CD68|PYCARD|RAB8B|RAB6A|CTSD|IFI30|DNM2|MFSD6|HLA-DPB1|RAET1E|FCER1G|IKBKB|NOD2|RAB35|SAR1B|TAP1|MICA|ARL8B|HLA-DPA1|PSMB8|HLA-DOB|MICB|RAB10|TAPBP|AP3D1|CD74|HLA-B|HLA-A|TRAF6|HLA-DRA|ERAP1|HLA-E|WDFY4|HLA-F|MR1|RAB5B|CCR7|PDIA3	Hepatocytes.Zone2	MASH_vs_Control
GOBP_ANTIGEN_PROCESSING_AND_PRESENTATION_OF_ENDOGENOUS_ANTIGEN	0.0121663	0.0874521	0.38073	0.55866	1.66891	21	HLA-DRB1|RAET1E|TAP1|MICA|MICB|TAPBP|CD74|HLA-B|HLA-A|HLA-DRA|ERAP1|HLA-E|HLA-F	Hepatocytes.Zone2	MASH_vs_Control
GOBP_ANTIGEN_PROCESSING_AND_PRESENTATION_OF_ENDOGENOUS_PEPTIDE_ANTIGEN	0.00399165	0.0419272	0.407018	0.619274	1.78557	18	HLA-DRB1|RAET1E|TAP1|MICA|MICB|TAPBP|HLA-B|HLA-A|HLA-DRA|ERAP1|HLA-E|HLA-F	Hepatocytes.Zone2	MASH_vs_Control
GOBP_ANTIGEN_PROCESSING_AND_PRESENTATION_OF_EXOGENOUS_ANTIGEN	0.000620731	0.0118561	0.477271	0.564007	1.86876	32	PSME1|HLA-DRB1|CTSD|IFI30|DNM2|MFSD6|HLA-DPB1|FCER1G|IKBKB|HLA-DPA1|HLA-DOB|AP3D1|CD74|HLA-A|TRAF6|HLA-DRA|HLA-E|HLA-F|MR1	Hepatocytes.Zone2	MASH_vs_Control
GOBP_ANTIGEN_PROCESSING_AND_PRESENTATION_OF_EXOGENOUS_PEPTIDE_ANTIGEN	0.00393426	0.0416972	0.407018	0.562729	1.78878	27	HLA-DRB1|CTSD|IFI30|DNM2|MFSD6|HLA-DPB1|FCER1G|IKBKB|HLA-DPA1|HLA-DOB|CD74|HLA-A|TRAF6|HLA-DRA|HLA-E|HLA-F	Hepatocytes.Zone2	MASH_vs_Control
GOBP_ANTIGEN_PROCESSING_AND_PRESENTATION_OF_EXOGENOUS_PEPTIDE_ANTIGEN_VIA_MHC_CLASS_II	0.00895428	0.0729592	0.38073	0.595202	1.73182	19	HLA-DRB1|CTSD|IFI30|DNM2|HLA-DPB1|FCER1G|HLA-DPA1|HLA-DOB|CD74|TRAF6|HLA-DRA	Hepatocytes.Zone2	MASH_vs_Control
GOBP_ANTIGEN_PROCESSING_AND_PRESENTATION_OF_PEPTIDE_ANTIGEN	0.000118818	0.00354561	0.538434	0.532436	1.93844	46	HLA-DRB1|PYCARD|CTSD|IFI30|DNM2|MFSD6|HLA-DPB1|RAET1E|FCER1G|IKBKB|SAR1B|TAP1|MICA|HLA-DPA1|HLA-DOB|MICB|TAPBP|CD74|HLA-B|HLA-A|TRAF6|HLA-DRA|ERAP1|HLA-E|HLA-F|MR1	Hepatocytes.Zone2	MASH_vs_Control
GOBP_ANTIGEN_PROCESSING_AND_PRESENTATION_OF_PEPTIDE_ANTIGEN_VIA_MHC_CLASS_I	0.00376882	0.0404552	0.431708	0.52422	1.68034	28	IFI30|MFSD6|RAET1E|FCER1G|IKBKB|SAR1B|TAP1|MICA|MICB|TAPBP|HLA-B|HLA-A|ERAP1|HLA-E|HLA-F|MR1|PDIA3	Hepatocytes.Zone2	MASH_vs_Control
GOBP_ANTIGEN_PROCESSING_AND_PRESENTATION_OF_PEPTIDE_OR_POLYSACCHARIDE_ANTIGEN_VIA_MHC_CLASS_II	0.00164994	0.0230729	0.45506	0.611401	1.86366	22	HLA-DRB1|PYCARD|CTSD|IFI30|DNM2|HLA-DPB1|FCER1G|ARL8B|HLA-DPA1|HLA-DOB|CD74|TRAF6|HLA-DRA	Hepatocytes.Zone2	MASH_vs_Control
GOBP_ANTIGEN_RECEPTOR_MEDIATED_SIGNALING_PATHWAY	6.55837e-05	0.00228829	0.538434	0.40033	1.7479	146	BCL2|LGALS3|BTNL9|PRKCB|NFKBID|SLA2|BAX|LAT2|HRAS|FCHO1|BTNL8|TNFRSF21|PHPT1|VAV3|HLA-DRB1|MEF2C|PTPRC|PRKD2|HLA-DPB1|IGHM|FYB1|THEMIS|RELA|STOML2|KLHL6|LAPTM5|BCAR1|IKBKB|SYK|IGLC3|LCP2|CEACAM1|PIK3CD|FOXP3|PLCG1|SH2B2|CMTM3|DUSP3|IGHA1|PSEN1|ABL1|BTN3A2|FYN|STK11	Hepatocytes.Zone2	MASH_vs_Control
GOBP_ANTIMICROBIAL_HUMORAL_IMMUNE_RESPONSE_MEDIATED_BY_ANTIMICROBIAL_PEPTIDE	0.002672	0.0324023	0.431708	0.596183	1.81727	22	CXCL8|DEFB1|PF4V1|GAPDH|CXCL1|LGALS4|ROMO1|CXCL14|LEAP2|NOD2	Hepatocytes.Zone2	MASH_vs_Control
GOBP_ANTIMICROBIAL_HUMORAL_RESPONSE	0.0113346	0.083738	0.38073	0.459685	1.64559	44	CXCL8|DEFB1|PF4V1|GAPDH|CXCL1|LYZ|GATA6|WFDC2|LGALS4|ROMO1|IGHM|CXCL14|LEAP2|PPP2R3C|NOD2	Hepatocytes.Zone2	MASH_vs_Control
GOBP_APOPTOTIC_MITOCHONDRIAL_CHANGES	9.26233e-05	0.00295088	0.538434	0.445258	1.82576	93	BCL2|BAX|PYCARD|CIDEB|CAMK2A|MOAP1|FXN|HK2|HGF|HIP1R|BAD|JTB|NOL3|FIS1|ZNF205|PRELID1|CHCHD10|VDAC2|BLOC1S2|IFIT2|BBC3|TRIAP1|SLC25A5|SLC35F6|BNIP3|PPIF|TMEM102|PINK1|HSPA1A|PARL|SLC25A6|THEM4|ATP5IF1|RHOT2|BNIP3L|MUL1|EYA2|DNM1L|CCAR2|GHITM|BCL2L2|AKT1|PLAUR|NDUFS1|MLLT11|IER3	Hepatocytes.Zone2	MASH_vs_Control
GOBP_APOPTOTIC_PROCESS_INVOLVED_IN_DEVELOPMENT	0.00030884	0.00723158	0.498493	0.578071	1.91536	32	ROBO2|ZPR1|CRYAB|BAX|HNF1B|XKR6|LEF1|TNFRSF1B|SCRIB|PAX8|PPP2R1B	Hepatocytes.Zone2	MASH_vs_Control
GOBP_APOPTOTIC_PROCESS_INVOLVED_IN_MORPHOGENESIS	0.00259634	0.0319912	0.431708	0.602984	1.80132	21	CRYAB|BAX|HNF1B|LEF1|TNFRSF1B|SCRIB|PAX8|PPP2R1B	Hepatocytes.Zone2	MASH_vs_Control
GOBP_APOPTOTIC_SIGNALING_PATHWAY	1.64376e-10	7.72349e-08	0.826657	0.374829	1.82878	493	BCL2|ACKR3|LGALS3|BDKRB2|SLFN12|CD24|RRM2B|PHLDA3|BAX|HRAS|TNFAIP3|SIAH1|PDE3A|CDKN1A|TP73|TNFRSF10C|PYCARD|MAPK7|CIDEB|TAF9|MOAP1|CIB1|NCK1|PCGF2|EDA2R|FXN|AEN|NME5|DEDD|PELI3|ARHGEF2|TNFSF12|IFI16|HGF|TNFRSF1B|APAF1|S100A8|PTPRC|SELENOS|NDUFS3|NCK2|HIP1R|PRDX2|MKNK2|PDPK1|TFPT|BAD|TOPORS|P4HB|FHIT|WNT4|MAPK8IP1|PDCD6|CAV1|NFATC4|RRN3|PTTG1IP|EIF5A|NOL3|RELA|CD44|FIS1|ATF4|NOC2L|DAPK3|SHH|ERO1A|ZNF205|PRELID1|MIF|ZNF622|CHCHD10|VDAC2|MSH6|FGFR1|HNRNPK|TGFB1|TMC8|BLOC1S2|HYOU1|GSTP1|ZDHHC3|BDNF|BBC3|CREB3|RIPK1|TRIAP1|KRT8|KRT18|CTNNB1|TPT1|SLC25A5|PPP2R1B|SLC35F6|PPARD|TP63|DAB2IP|GABARAP|CDIP1|BECN1|CTTN|ING2|DDX47|STX4|VNN1|ITGA6|HINT1|MDM2|MELK|PRKCD|CD27|BCL2L10|BNIP3|TXNDC12|TNFRSF10B|BAG5|SRC|PSEN1|SMAD3|PPIF|KITLG|DDIAS|ABL1|DDIT4|RB1|PARK7|TMEM102|CD74|STK11|PINK1|PDK2|ATAD5|PSME3|HSPA1A|PARL|SLC25A6|FLCN|ATP5IF1|EPHA2|PAK5|SPI1|RHOT2|SYVN1|BNIP3L|LTBR|BRCA1|CASP4|HYAL2|CSNK2A1|DAXX|BAG6|MUL1|PRKRA|PTPN1|EYA2|FBH1|PEA15|PTPN2|BRSK2|IFI27|RNF41|DDX3X|BCAP31|SEPTIN4|IFI27L1|RPS6KB1|DNM1L|TMBIM1	Hepatocytes.Zone2	MASH_vs_Control
GOBP_APPENDAGE_MORPHOGENESIS	0.00773156	0.065971	0.407018	0.373512	1.54124	96	FMN1|CHST11|RECK|GRHL2|SKI|BAX|SHOX2|PCSK5|COL3A1|SOX9|IQCE|LEF1|WNT3|FREM2|ACD|IFT140|TULP3|PKDCC|SHH|SOX4|CTNNB1|ALDH1A2|TP63|FRAS1|PRICKLE1	Hepatocytes.Zone2	MASH_vs_Control
GOBP_ARACHIDONIC_ACID_SECRETION	0.00239365	0.0301797	0.431708	0.656739	1.84506	16	BDKRB2|ANXA1|DRD4|PLA2G5|MIF|PLA2R1|NMB|SYK	Hepatocytes.Zone2	MASH_vs_Control
GOBP_ATP_BIOSYNTHETIC_PROCESS	2.4392e-09	6.37631e-07	0.774939	0.573254	2.32738	87	NDUFB4|NDUFB8|NDUFA2|ATP5PD|ATP5F1D|SDHA|NDUFA6|NDUFB11|TMSB4X|NDUFS5|NDUFA1|ATP5MF|NDUFS3|NDUFS7|ATP5MGL|ATP5F1B|STOML2|NDUFA11|NDUFAB1|SDHD|TGFB1|PRKAG2|NDUFB7|ATP6V0C|ATP5PO|ANTKMT|ATP5ME|ATP5F1E|ATP5MC1|NDUFA10|ATP5PF|ATP5MC3|NDUFA7|PPARA|NDUFA12|NDUFA3|ATP5F1A|NDUFB3|NDUFS2|NDUFB1|PINK1|VCP|FLCN|ATP5MG|ATP5F1C|SPHK2|PPARGC1A|ATP5MC2|NDUFB9|PARP1|NDUFB2|NDUFB5|H19|NDUFS6|NDUFB10|ENO1|ATP5PB|NDUFS1|NDUFB6|SDHB|AK9	Hepatocytes.Zone2	MASH_vs_Control
GOBP_ATP_METABOLIC_PROCESS	1.88825e-11	1.20985e-08	0.863415	0.498275	2.23326	179	PFKP|PFKL|HK1|NDUFB4|PRKAA2|TSPO|HKDC1|NDUFB8|NDUFA2|ATP5PD|ATP5F1D|SDHA|NDUFA6|GAPDH|NDUFB11|GPI|TMSB4X|NDUFS5|NDUFA1|ATP5MF|PKM|HK2|NDUFS3|LDHA|BAD|PFKM|EIF6|FBP1|NDUFS7|ATP5MGL|ATP5F1B|STOML2|FIS1|NDUFA11|NDUFAB1|PGAM1|SDHD|TGFB1|PRKAG2|NDUFB7|OGDHL|CTNS|ATP6V0C|ATP5PO|ANTKMT|ATP5ME|ATP5F1E|ATP5MC1|NDUFA10|GPD1|ATP5PF|TIGAR|ATP6V1B2|ATP5MC3|NDUFA7|PPARA|NDUFA12|NDUFA3|ATP5F1A|NDUFB3|TPI1|NDUFS2|PSEN1|OGDH|NDUFB1|DDIT4|PFKFB2|SLC25A25|PINK1|HSPA1A|ARL2|VCP|FLCN|ATP5IF1|SLC2A6|ATP5MG|DNM1L|ATP5F1C|SPHK2|PPARGC1A|MLST8|ATP5MC2|MTOR|NDUFB9|PARP1|NDUFB2|NDUFB5|PRKAG1|H19|PGK1|NDUFS6|NDUFB10|CBFA2T3	Hepatocytes.Zone2	MASH_vs_Control
GOBP_ATP_SYNTHESIS_COUPLED_ELECTRON_TRANSPORT	1.8092e-11	1.20985e-08	0.863415	0.612629	2.44284	79	COX7A2|NDUFB4|COX7B|NDUFB8|NDUFA2|COX6C|SDHA|NDUFA6|COX6A1|UQCR11|NDUFS5|NDUFA1|COX5A|COX6B1|NDUFS3|UQCRB|COA6|COX6A2|UQCRH|NDUFS7|COX7C|UQCRQ|ISCU|UQCRFS1|NDUFAB1|SDHD|NDUFB7|CYC1|NDUFA4|UQCRC2|COX5B|NDUFA10|COX8A|NDUFA7|NDUFA12|NDUFA3|NDUFB3|CHCHD2|UQCRC1|NDUFS2|NDUFB1|COX7A2L|PARK7|PINK1|UQCR10|COX4I1|NDUFB9|GHITM|NDUFB2|NDUFB5|NDUFS6|NDUFB10|COX15|NDUFS1|NDUFB6|SDHB|NDUFS8|DGUOK|NDUFA5|COQ9	Hepatocytes.Zone2	MASH_vs_Control
GOBP_AUTOPHAGY_OF_MITOCHONDRION	0.00751828	0.0646994	0.407018	0.393253	1.5882	84	ATG4D|TSPO|SPATA18|WIPI1|CDC37|HK2|FIS1|OPTN|SLC25A5|GABARAP|BECN1|CTTN|PHB2|TIGAR|ATG2A|GABARAPL2|HDAC6|BNIP3|ARFIP2|WDR45B|PARK7|PINK1|PARL|ATP5IF1|BNIP3L|VPS13D|MUL1|ATG9A|CISD2|RNF41|DNM1L	Hepatocytes.Zone2	MASH_vs_Control
GOBP_BASE_CONVERSION_OR_SUBSTITUTION_EDITING	0.0024382	0.0306864	0.431708	-0.72168	-1.8912	10	RBM47|ADAR|ADARB1|APOBEC3G|A1CF|ADAT2	Hepatocytes.Zone2	MASH_vs_Control
GOBP_BIOLOGICAL_PROCESS_INVOLVED_IN_INTERACTION_WITH_HOST	2.65262e-05	0.00118327	0.57561	0.393213	1.75211	167	ITGA2|CXCL8|LGALS9|TMPRSS2|FCN3|HLA-DRB1|VPS18|GAS6|PVR|ITGB6|CHMP7|IST1|CXCR4|P4HB|CAV1|LGALS1|TRIM68|JPT2|DDB1|CHMP3|GRK2|ALYREF|AXL|MRC1|TRIM59|ARL8B|BECN1|IFITM2|GSN|CHMP4A|CHMP4C|CHMP5|ITGB7|SRC|VPS4B|DYNLT1|CD74|HSPA1A|WWP2|LAMP1|FURIN|EPHA2|CD86|DDX39B|HYAL2|SLAMF1|ZNF639|TRIM26|VPS37B|CAV2|TRIM10|IFITM3|RAB7A|EXOC7|CIITA|SNX3|SIGLEC1|CHMP1B|TSG101|TRIM6|CD55|EFNB2|TRIM25|CHMP2A|ITGA5|HAVCR1|ACE2|AGTR1|VPS4A|VAPA|TPCN2|TRIM38|HSP90AB1|SIVA1|SLC3A2|EXOC2|NUP153	Hepatocytes.Zone2	MASH_vs_Control
GOBP_BIOLOGICAL_PROCESS_INVOLVED_IN_SYMBIOTIC_INTERACTION	3.69713e-05	0.00151497	0.557332	0.356404	1.65079	245	ITGA2|POU2F3|CXCL8|LGALS9|TMPRSS2|FCN3|GAPDH|HLA-DRB1|VPS18|GAS6|LEF1|PVR|PPIB|ITGB6|CHMP7|IST1|ZBED1|ROMO1|CXCR4|F2RL1|P4HB|CAV1|TUSC2|ZDHHC8|IGF2R|LGALS1|TRIM68|JPT2|DDB1|CDC42|CHMP3|GRK2|ALYREF|AXL|MRC1|TRIM59|PSMC3|CFL1|DDX56|ARL8B|CCNK|ZDHHC9|BECN1|IFITM2|GSN|STOM|CHMP4A|CHMP4C|SAP30BP|CHMP5|ITGB7|TMEM41B|HPN|SRC|VPS4B|DYNLT1|CD74|HSPA1A|EEF1A1|WWP2|TARDBP|LAMP1|FURIN|EPHA2|SAP30|CD86|DDX39B|HYAL2|RAB9A|SLAMF1|ZNF639|TRIM26|VPS37B|CAV2|IFI27|TRIM10|IFITM3|RAB7A|RRP1B|SMARCB1|EXOC7|CIITA|SNX3|SIGLEC1|CHMP1B|TSG101|TRIM6|CD55|EIF2AK4|EFNB2|TRIM25|TBC1D20	Hepatocytes.Zone2	MASH_vs_Control
GOBP_BLOOD_VESSEL_MORPHOGENESIS	5.91318e-08	1.09674e-05	0.719513	0.344238	1.66796	442	ACKR3|ADAM12|STAB1|NIBAN2|RECK|EFEMP2|PRKX|PRKCB|CXCL8|ADGRG1|COL4A2|BAX|SPARC|HSPG2|COL4A1|TNFAIP3|ADGRF5|PPP1R16B|PTPRB|CHI3L1|HDAC7|WNT11|NRP2|MAPK14|PDGFRA|VAV3|COL3A1|ADM|EMILIN2|MAPK7|ADAMTS9|VASH2|GLUL|CIB1|VAV2|PTPRM|RHOJ|ROBO1|E2F7|RORA|NRARP|EGFL7|NINJ1|ANXA1|PKM|YJEFN3|LEF1|PLK2|TNFSF12|HK2|HGF|ZNF304|PRKD2|GATA6|PDPK1|CXCR4|WNT4|PDCD6|CAV1|NFATC4|DCN|ATP5F1B|ETS1|FLT1|LEPR|VASH1|NOTCH3|SHH|ANGPT2|SMOC2|PIK3R6|PLXND1|OTULIN|STAB2|SHC1|TNFAIP2|TGFB1|COL8A1|SOX4|KDR|SYK|RASIP1|XDH|MMP14|TEK|TMEM100|HGS|ETV2|CTNNB1|CEACAM1|ITGB1BP1|CCM2|PIK3CD|ZMIZ1|DAB2IP|NTRK2|CALCRL|PRKD1|RUNX1|PLCG1|CYBB|NCL|LOXL2|GHRL|RHOB|PAK4|ADGRA2|EMC10|ANXA2|MYDGF|ABL1|MYO18B|GRN|RIN2|GADD45A|MFGE8|JMJD6|YWHAZ|HDAC9|ATP5IF1|EPHA2|EPHB2|SPI1|SRF|NUS1|BRCA1|ADIPOR2|BMPER|AQP1|PDGFA|ATP2B4|COL4A3|SERPINF2|NPR3	Hepatocytes.Zone2	MASH_vs_Control
GOBP_BRANCHING_INVOLVED_IN_LABYRINTHINE_LAYER_MORPHOGENESIS	0.0008052	0.0138772	0.477271	0.77276	1.87977	10	SPINT2|GRHL2|SPINT1|ADM|ST14|TMED2	Hepatocytes.Zone2	MASH_vs_Control
GOBP_B_CELL_ACTIVATION	0.00570774	0.0532823	0.407018	0.314599	1.4259	197	BCL2|PRKCB|BAX|LAT2|TNFAIP3|TRAF3IP2|TNFRSF21|CDKN1A|TLR4|VAV3|RABL3|DCLRE1C|LEF1|MEF2C|PTPRC|BAD|ADGRG3|LGALS1|SAMSN1|BATF|MIF|IL5|LAPTM5|MSH6|PPP2R3C|TGFB1|SYK|NOD2|PKN1|MMP14|SLC25A5|SLC15A4|PIK3CD|SKAP2|FOXP3|PHB2|SLC39A7|PRKCD|CD27|IRF2BP2|HMGB3|AKAP17A|ABL1|ERCC1|ITGA4|CD74|VCAM1|ATAD5|HDAC9|FNIP1|EPHB2|SPI1|SYVN1|CD86|PTPN2|SUPT6H|DOCK11|FLT3|SWAP70|KMT5C|RC3H1|BMI1|TNFSF13B|SHLD1|TP53BP1|DLL1|CD300A	Hepatocytes.Zone2	MASH_vs_Control
GOBP_B_CELL_APOPTOTIC_PROCESS	0.00623333	0.0566871	0.407018	0.575013	1.75553	23	BCL2|HSH2D|BAX|TRAF3IP2|TNFRSF21|NOC2L|ORMDL3|MIF|PKN1	Hepatocytes.Zone2	MASH_vs_Control
GOBP_B_CELL_HOMEOSTASIS	0.0106587	0.0809508	0.38073	0.493498	1.62596	31	BCL2|BAX|TNFAIP3|TRAF3IP2|SPNS2|MEF2C|MIF|PPP2R3C|PKN1|FOXP3|SH2B2|CAMLG|ABL1|CD74|DOCK11|RC3H1|TNFSF13B	Hepatocytes.Zone2	MASH_vs_Control
GOBP_B_CELL_PROLIFERATION	0.0119731	0.0868695	0.38073	0.41384	1.55428	56	BCL2|BAX|TNFRSF21|CDKN1A|TLR4|VAV3|LEF1|MEF2C|PTPRC|MIF|IL5|PKN1|PRKCD|ABL1|CD74|ATAD5|EPHB2|RC3H1|BMI1|TNFSF13B|CD300A|CD320|CTPS1|IL7R|LYN|TIRAP	Hepatocytes.Zone2	MASH_vs_Control
GOBP_C21_STEROID_HORMONE_BIOSYNTHETIC_PROCESS	0.00921054	0.0743596	0.38073	0.642021	1.73581	14	TSPO|DAB2|ADM|WNT4|BMP2|AKR1B1|BMP6|DGKQ	Hepatocytes.Zone2	MASH_vs_Control
GOBP_CARBOHYDRATE_DERIVATIVE_TRANSPORT	0.00980562	0.0773043	0.38073	0.404302	1.58387	73	SLC25A24|MFSD2A|SLC15A2|SLC25A42|NPC2|VLDLR|SLC5A1|ABCG1|RFT1|CPTP|SLC19A1|SLC37A2|SLC37A4|SLC25A5|SLC17A9|SLC15A4|PLEKHA8|SLC25A25|SLC25A6|ABCC3|SLC37A3|SLC28A2|PLTP|SLC35B1|LRRC8D	Hepatocytes.Zone2	MASH_vs_Control
GOBP_CARBOHYDRATE_HOMEOSTASIS	0.000899395	0.0149857	0.477271	0.346553	1.56351	185	BACE2|HK1|PRKAA2|KCNB1|HKDC1|APPL2|ADGRF5|TRPM4|TRPV4|IGFBP5|SIDT2|HLA-DRB1|CASR|GPI|AQP4|GRIK5|GAS6|SLC8B1|ASPSCR1|HK2|CSMD1|NOX4|BAD|PFKM|LEPR|PTPRN2|RAB11B|OXCT1|NMB|ABCA12|SOX4|CRY2|SUCNR1|TSC22D4|FKBP1B|PPARD|STX4|PTPN11|GHRL|RAB11FIP5|ADIPOR1|OSBP|C2CD2L|PARK7|STK11|PDK2|CDK16|STXBP4|PDK3|SRF|SLC16A1|ADIPOR2|KLF15|PTPN2|BRSK2|GCKR|LRRC8D|ACSM2A|PPARGC1A|SMARCB1|SLC12A7|IGF1R|SESN2|KAT5	Hepatocytes.Zone2	MASH_vs_Control
GOBP_CARBOHYDRATE_METABOLIC_PROCESS	0.00414541	0.0429659	0.407018	0.270181	1.31602	473	PFKP|CHST11|CHST9|PFKL|HK1|PRKAA2|HKDC1|CHI3L1|NPL|MAPK14|GAPDH|GNPTG|AKT2|GPI|SHPK|C1QTNF1|PFKFB4|PDGFB|KCNQ1|B3GNT3|SOGA1|RORA|FUT4|PKM|HK2|SELENOS|GCNT4|LDHA|BAD|HEXA|PFKM|EIF6|POFUT2|PGM2L1|CHID1|FBP1|HEXB|GAA|LEPR|ATF4|PDHA1|PGP|SLC2A8|PTH1R|PGAM1|CHST8|DDB1|TGFB1|PRKAG2|OGDHL|PPP1CB|CPT1A|DPM3|RBKS|SMPD3|WDR5|ST8SIA4|SLC25A1|SLC37A4|FUT10|SLC2A3|PPARD|ZNF692|B4GALT3|ITPKA|GALNT7|FUOM|GPD1|NDST2|MDH2|TIGAR|NEU1|MLYCD|ST8SIA5|INPPL1|PFKFB3|AKR1B1|SLC23A2|GHRL|PPARA|TALDO1|SERP1|TPI1|SRC|PSEN1|OGDH|GDPGP1|INPP5E|DDIT4|ADIPOR1|SDS|PHKG2|TPD52L2|PFKFB2|MOGAT3|PPP1R3A|STK11|PMM2|PDK2|BCKDK|ARL2|PGLS|DGKQ|FLCN|PHKG1|SLC25A10|PDK3|NTSR1|GSTO2|SLC25A11|IGFBP3|HYAL2|CHST15|PGM5|GPD1L|FBP2|SLC2A6|SIK1|PTPN2|MST1|GCKR|LANCL3|PPARGC1A|MLST8|HYAL3|PPP1R3D|KAT2A|MTOR|AMDHD2|PARP1|GALNT3|PYGB|PRKAG1|SESN2|MAN2B2|PGK1|MAN2C1|PDK1|B3GAT2|GALK2|CTBS|CBFA2T3|PHKA2|AKT1|GALE|PPIP5K1|EDEM1|IMPA2|PIGQ|GCNT3|ENO1|PGM3|NDST1|G6PD|OVGP1	Hepatocytes.Zone2	MASH_vs_Control
GOBP_CARTILAGE_DEVELOPMENT	0.00389447	0.0414626	0.431708	0.352638	1.52308	130	CHST11|MGP|EVC|DDRGK1|CHI3L1|SHOX2|WNT11|TRPV4|MAPK14|COL3A1|SOX9|MEF2C|WNT2B|BMP8B|POR|SATB2|PKDCC|CD44|SULF2|RFLNB|BMP2|ESRRA|PTH1R|TGFB1|COL1A1|SMPD3|CTNNB1|TIMP1|CHRDL2|PTPN11|LOXL2|GHRL|AXIN2|FRZB|SMAD3|BMP6|RB1	Hepatocytes.Zone2	MASH_vs_Control
GOBP_CD4_POSITIVE_ALPHA_BETA_T_CELL_CYTOKINE_PRODUCTION	0.0112439	0.0833326	0.38073	-0.664434	-1.74119	10	IL18R1|RSAD2|IL1R1|DENND1B	Hepatocytes.Zone2	MASH_vs_Control
GOBP_CELLULAR_COMPONENT_DISASSEMBLY	7.17266e-05	0.00245403	0.538434	0.317887	1.53054	408	FGF13|ATG4D|SH3GL1|PRKCB|PRKAA2|TSPO|BAX|UPF1|DDRGK1|GOLGA2|SPATA18|TRPV4|KIF2C|CLEC16A|GAK|BLCAP|WIPI1|TEX264|CIB1|MAP1B|NEDD9|TWF1|CDC37|ARHGEF2|WDR1|HK2|HDGFL3|APAF1|MICAL1|FLII|CHMP7|IST1|CTDNEP1|C1QB|F2RL1|ACIN1|MMP15|ARF6|EIF5A|APC2|PPP1R9B|AURKA|FIS1|IRAK3|VTI1B|TGFB1|ULK3|TOM1|C1QC|CHMP3|LMOD1|STX5|LAMP2|OPTN|MMP14|CFL1|SLC25A5|RETREG2|KIF9|GABARAP|BECN1|GSN|CTTN|CHMP4A|CHMP4C|PHB2|TIGAR|KIF5B|CST3|ATG2A|CHMP5|GABARAPL2|PELO|PRICKLE1|HDAC6|UFM1|HPN|UBQLN4|ADAM10|PDXP|DUSP3|BNIP3|PLXNC1|ARFIP2|VPS4B|C1QA|DDIT4|WDR45B|PAFAH1B1|OGFOD1|PARK7|PINK1|SMARCD1|PLIN2|PARL|MID1IP1|VCP|ATP5IF1|FURIN|CAPN10|TMOD1|BNIP3L|VPS13D|MUL1|ATG9A|VPS33A|CISD2|PLEKHH2|PHF23|TMEM39A|RNF41|SPTBN4|MICAL3|CAPZB|DNM1L|IQSEC1|SMARCD3|RRP7A|SWAP70|SMARCB1|WASHC2C|FAP|KIF18B|CHMP1B|HTRA2|SMCR8|IGF1R|FSCN1|KIF24|TSG101|KAT5|KIF18A|MAP6D1|CAPZA1	Hepatocytes.Zone2	MASH_vs_Control
GOBP_CELLULAR_LIPID_CATABOLIC_PROCESS	0.0046002	0.0462514	0.407018	0.320394	1.44855	193	APOA4|DAGLA|MFSD2A|ILVBL|AKR1B10|CPT1B|APOA5|ACAA1|ACER2|AKT2|PEX13|ASAH1|ABHD2|HADHB|ECI1|HEXA|CPT2|HEXB|ACOX1|PLA2G5|ENPP2|ECHS1|HSD17B10|HADHA|FAAH|CPT1A|ETFA|DECR2|SLC27A4|LPIN3|SMPD3|PPARD|APOC2|PLBD2|GPCPD1|NEU1|PLCG1|MLYCD|PRDX6|PPARA|ABHD16A|PRKCD|ABHD6|ACAT1|ENPP6|ETFDH|SMPD4|ABHD1|CRAT	Hepatocytes.Zone2	MASH_vs_Control
GOBP_CELLULAR_RESPIRATION	1.7981e-13	2.11217e-10	0.943632	0.502141	2.28433	205	COX7A2|NDUFB4|COX7B|NDUFB8|NDUFA2|COX6C|ATP5PD|ATP5F1D|ACO2|SDHA|TRPV4|NDUFA6|NDUFB11|COX6A1|UQCR11|NDUFS5|FXN|NDUFA1|ATP5MF|COX5A|COX6B1|NOP53|NDUFS3|UQCRB|COA6|CHCHD5|COX6A2|UQCRH|UCN|NFATC4|NDUFS7|ATP5F1B|COX7C|STOML2|UQCRQ|PDHA1|ISCU|NDUFA11|UQCRFS1|NDUFAB1|PRELID1|BLOC1S1|CHCHD10|SDHD|NDUFB7|OGDHL|CYC1|ETFA|NDUFA4|ATP5PO|SLC25A33|UQCRC2|ANTKMT|PLEC|ATP5ME|ATP5F1E|COX5B|NDUFA10|GPD1|MDH2|ATP5PF|COX8A|NDUFA7|IL10RB|NDUFA12|NDUFA3|ATP5F1A|SLC25A22|TMEM135|BNIP3|NDUFB3|CHCHD2|UQCRC1|ETFDH|NDUFS2|OGDH|PPIF|NDUFB1|COX7A2L|SLC25A25|PARK7|PINK1|ARL2|VCP|FLCN|MTFR1L|UQCR10|COX4I1|COQ10B|ATP5MG|ATP5F1C|PPARGC1A|PRDM16|NDUFB9|SUCLG1|GHITM|NDUFB2|NDUFB5|NDUFS6|CISD1|NDUFB10|CBFA2T3|COX15|TEFM|ATP5PB|NDUFS1|NDUFB6|ADSL|ACLY|SDHB	Hepatocytes.Zone2	MASH_vs_Control
GOBP_CELLULAR_RESPONSE_TO_ABIOTIC_STIMULUS	0.00246755	0.0309315	0.431708	0.312061	1.46251	275	ITGA2|BDKRB2|PALM|STK39|TSPO|CRYAB|BAX|RGS9|HRAS|SIPA1|NLRP1|WNT11|CDKN1A|TRPV4|POLD1|TLR4|MAPK14|MAPK11|PYCARD|EEF1D|SOX9|AKT2|OXSR1|ARHGEF2|IFI16|PIEZO1|TNFSF14|ITGB6|TRPV1|MAP3K1|DNM2|BAD|SCNN1A|FBP1|COPS9|NFATC4|RAB11B|ATF4|NOC2L|SDE2|HSPA5|DDB1|CRY2|COL1A1|OPN1SW|IRF1|TRIAP1|TIMP1|PLEC|MDM2|AKR1B1|ELK1|PRKCD|TNKS1BP1|ECT2|RHOB|MAPK13|NSMF|BNIP3|TNFRSF10B|RAB11FIP5|TLR5	Hepatocytes.Zone2	MASH_vs_Control
GOBP_CELLULAR_RESPONSE_TO_BIOTIC_STIMULUS	0.00124185	0.0188633	0.45506	0.346115	1.55477	182	VIM|CXCL8|TSPO|PF4V1|UPF1|TNFAIP3|TLR4|MAPK14|CD68|PYCARD|CXCL1|PABPN1|PAF1|TXNIP|SHPK|MEF2C|TNFRSF1B|APAF1|SELENOS|HADHB|PRDX2|RELA|MAP2K7|MIF|HSPA5|TGFB1|SIRPA|GSTP1|SYK|NOD2|AXL|MRC1|CLEC7A|PPARD|DAB2IP|TIGAR|CHMP5|ATG10|ADAM9|SRC|MAP2K3|SLX4|BMP6|ABL1|SBNO2|CCDC47|EPHB2|CDK4|SPI1|CD86|FBH1|HCK|KMO|TRAF6|PRPF8|IRAK1|LY96|ANKRD1|SERPINE1|CD36|CD55|EIF2AK3|AKT1|PLAA|EDNRB|EFNB2	Hepatocytes.Zone2	MASH_vs_Control
GOBP_CELLULAR_RESPONSE_TO_CADMIUM_ION	0.00291593	0.0340606	0.431708	-0.521527	-1.82912	27	MT1F|MT1G|MT1H|CYP1A2|MT1E	Hepatocytes.Zone2	MASH_vs_Control
GOBP_CELLULAR_RESPONSE_TO_CARBOHYDRATE_STIMULUS	0.0081064	0.068342	0.38073	0.344176	1.4594	116	PRKCB|PRKAA2|KCNB1|TRPM4|SIDT2|HLA-DRB1|CASR|AQP4|GRIK5|GAS6|NOX4|BAD|FBP1|PTPRN2|RAB11B|MAP2K7|OXCT1|ABCA12|SOX4|CLEC7A|FKBP1B|PPARD|STX4|CALCRL|GHRL|MAPK13|RAB11FIP5|SLC26A6|MAP2K3|OSBP|C2CD2L|CDK16|STXBP4|PDK3|SRF	Hepatocytes.Zone2	MASH_vs_Control
GOBP_CELLULAR_RESPONSE_TO_CHEMICAL_STRESS	0.000114135	0.00345245	0.538434	0.336669	1.58264	288	BCL2|APOA4|SLC25A24|BDKRB2|STK39|PRKAA2|TSPO|TNFAIP3|TRPV4|TLR4|PDGFRA|PYCARD|MAPK7|ABCC1|MEAK7|OXSR1|PCGF2|FXN|NME5|ANXA1|ARHGEF2|HGF|SELENOS|PRDX2|ROMO1|BAD|P4HB|TSC1|FBP1|CAV1|ZNF277|NOL3|RELA|ATF4|TRPM2|ZNF622|PLA2R1|SIRPA|PXN|AXL|SMPD3|RIPK1|CTNNB1|PLEC|BECN1|STX4|VNN1|KDM6B|SRXN1|PRKD1|MELK|AKR1B1|OSER1|HDAC6|PRKCD|NQO1|ECT2|RHOB|MAPK13|BNIP3|CHCHD2|BAG5|SRC|MPV17|PPIF|ABL1|FYN|PARK7|PRDX5|PINK1|PDK2|HSPA1A|PRR5L|AIF1|PDGFD|AQP1|PRKRA|DDX3X|IL18BP|LRRC8D|PPARGC1A|MLST8|MTOR|FBLN5|PARP1|HTRA2|MGST1|SESN2|H19|PDK1|CHUK|ETV5|CD36|EIF2AK3|AKT1|GJB2|SUMO4|STX2|ALOX5|PRODH|FANCD2|G6PD|PYCR2|ADNP2|RACK1	Hepatocytes.Zone2	MASH_vs_Control
GOBP_CELLULAR_RESPONSE_TO_COPPER_ION	8.81049e-06	0.000591394	0.593325	-0.707563	-2.30005	21	MT1F|MT1G|MT1H|MT1B|CYP1A1|MT1E|MT2A|MT1M	Hepatocytes.Zone2	MASH_vs_Control
GOBP_CELLULAR_RESPONSE_TO_ESTRADIOL_STIMULUS	0.0083563	0.0693701	0.38073	0.506853	1.6381	29	ITGA2|RAMP3|AQP4|FAM210B|PPP1R9B|UGT1A1|CRHBP|ZNF703|IGF1R|KAT5|KIF18A|BCL2L2|CCDC62|NCOA3	Hepatocytes.Zone2	MASH_vs_Control
GOBP_CELLULAR_RESPONSE_TO_EXTERNAL_STIMULUS	0.000294026	0.00697742	0.498493	0.326661	1.52956	276	BCL2|ITGA2|MFSD2A|PRKAA2|KCNB1|RRAGA|SIPA1|KLF10|WNT11|CDKN1A|TLR4|CLEC16A|CASR|CD68|WIPI1|SOX9|GLUL|SUV39H1|GAS6|NUDT15|IFI16|PTPRC|PIEZO1|TNFSF14|WNT2B|MAP3K1|RIPOR1|BAD|TSC1|WNT4|COMT|PPP1R9B|ATF4|HSPA5|WDR24|PRKAG2|RALB|LAMP2|COL1A1|AXL|IRF1|TXN2|EIF4G1|WNT9B|PLEC|GABARAP|BECN1|RXRA|PRKD1|GABARAPL2|CYP27B1|PPARA|PIK3C2B|RRAGC|GSDMD|TNFRSF11A|BNIP3|TNFRSF10B|TLR5|CPEB4|PPM1D|BMP6|WDR45B|ITGA4|GADD45A|PDK2|VCAM1|AQP3|PLIN2|HNRNPA1|FLCN|FNIP1|USP33|SRF|AIF1|CDKN2B|LTBR|AQP1|FOSL1|IL15|GDAP1	Hepatocytes.Zone2	MASH_vs_Control
GOBP_CELLULAR_RESPONSE_TO_EXTRACELLULAR_STIMULUS	0.00303306	0.0351596	0.431708	0.326026	1.4996	221	BCL2|MFSD2A|PRKAA2|KCNB1|RRAGA|SIPA1|KLF10|CDKN1A|CLEC16A|CASR|CD68|WIPI1|GLUL|SUV39H1|GAS6|NUDT15|IFI16|PTPRC|WNT2B|RIPOR1|TSC1|WNT4|COMT|PPP1R9B|ATF4|HSPA5|WDR24|PRKAG2|RALB|LAMP2|COL1A1|AXL|TXN2|EIF4G1|WNT9B|PLEC|GABARAP|BECN1|RXRA|PRKD1|GABARAPL2|CYP27B1|PPARA|PIK3C2B|RRAGC|GSDMD|TNFRSF11A|CPEB4|PPM1D|WDR45B|ITGA4|PDK2|VCAM1|AQP3|PLIN2|HNRNPA1|FLCN|FNIP1|USP33|SRF|AIF1|CDKN2B|FOSL1|IL15|GDAP1|SLC39A4|MLST8|MTOR|PRKAG1|ZFYVE1|IGF1R|SESN2	Hepatocytes.Zone2	MASH_vs_Control
GOBP_CELLULAR_RESPONSE_TO_HORMONE_STIMULUS	0.00682473	0.0611968	0.407018	0.264302	1.28607	470	PMEPA1|ROBO2|ESRRG|PRKCB|PRKAA2|MYO1C|HRAS|APPL2|DDRGK1|DAB2|RAMP3|CDC6|IGFBP7|VPS18|LEPROT|LBH|AKT2|CAMK2A|CGA|NCK1|MAP1B|FBN1|SOGA1|RAB8A|ANXA1|PIP4K2C|PKM|CTSD|MEF2C|ABHD2|SELENOS|GATA6|TMF1|PDPK1|SCNN1A|RAB31|POR|FBP1|CAV1|SRA1|LEPR|RELA|WBP2|UGCG|KMT2D|UBE2L3|APRT|TRIM68|UCP3|RAB13|ESRRA|SLC2A8|PLAT|SHC1|PAX8|BCAR1|PXN|CRY2|SLC27A4|PKN1|LPIN3|SLC25A33|FBXO32|CEACAM1|UGT1A1|GTF2H1|ZMIZ1|CRHBP|PPARD|TP63|RHOQ|PHB2|RXRA|NCL|PTPN11|SH2B2|GHRL|LEPROTL1|AXIN2|PPARA|HDAC6|UFM1|PRKCD|ATP5F1A|DDX54|ECHDC3|NSMF|RAB10|SRC|GDF15|EIF4EBP2|DDIT4|ADIPOR1|KDM3A|RB1|PARK7|PDK2|HSPA1A|HDAC9|CSK|VAMP2|PLPP1|STXBP4|CDK4|GNG2|CAPN10|SYAP1|AIF1|BRCA1|ADIPOR2|DAXX|AQP1|SORL1|PTPN1|CAV2|NR1H2|PTPN2|TAF7|AGTRAP|RPS6KB1|RANGAP1|BAIAP2	Hepatocytes.Zone2	MASH_vs_Control
GOBP_CELLULAR_RESPONSE_TO_HYDROGEN_PEROXIDE	0.00017046	0.0046566	0.518848	0.466348	1.8399	74	TNFAIP3|MAPK7|PCGF2|FXN|ANXA1|HGF|ZNF277|RELA|TRPM2|SIRPA|AXL|SMPD3|RIPK1|BECN1|KDM6B|OSER1|HDAC6|PRKCD|NQO1|ECT2|RHOB|MAPK13|BNIP3|SRC|PPIF|ABL1|FYN|PARK7|PINK1|PDGFD|AQP1|IL18BP	Hepatocytes.Zone2	MASH_vs_Control
GOBP_CELLULAR_RESPONSE_TO_INCREASED_OXYGEN_LEVELS	0.0070553	0.062313	0.407018	0.685659	1.71575	11	ATP6V0D1|ATP6AP1|ATP6V1G1|CAV1	Hepatocytes.Zone2	MASH_vs_Control
GOBP_CELLULAR_RESPONSE_TO_INTERLEUKIN_1	0.00856016	0.0706463	0.38073	0.385044	1.53191	78	AKAP12|CXCL8|UPF1|CCL14|MAPK11|MYLK3|PYCARD|SOX9|AQP4|RORA|RELA|TOLLIP|MAP2K7|IL1R2|IRAK3|SIRPA|IKBKB|CCL23|DAB2IP|CCL20|MAPK13|HYAL2|KMO|TRAF6|HYAL3|IRAK1|RC3H1|ANKRD1|BMI1	Hepatocytes.Zone2	MASH_vs_Control
GOBP_CELLULAR_RESPONSE_TO_LIPID	4.82209e-05	0.00182721	0.557332	0.312997	1.51595	441	PMEPA1|ITGA2|ESRRG|VIM|CXCL8|PRKAA2|TSPO|PF4V1|UPF1|TNFAIP3|DDRGK1|DAB2|TESC|WNT11|RAMP3|SPP1|TLR4|MAPK14|VPS18|CASR|CD68|PYCARD|LBH|CXCL1|SOX9|PABPN1|PAF1|SHPK|AQP4|PTK6|RORA|ID3|ANXA1|MEF2C|WNT3|ABHD2|TNFRSF1B|SELENOS|HADHB|TMF1|PRDX2|BAD|SCNN1A|FAM210B|FBP1|PPP1R9B|RELA|WBP2|KMT2D|UBE2L3|TRIM68|MAP2K7|ESRRA|MIF|PLAT|TGFB1|SIRPA|GSTP1|CPT1A|CRY2|SYK|NOD2|COL1A1|PKN1|AXL|MRC1|FBXO32|ALDH1A2|UGT1A1|WNT9B|ZMIZ1|CRHBP|PPARD|TP63|DAB2IP|ZNF703|MSN|PHB2|RXRA|CHMP5|CYP27B1|ADAM9|AXIN2|PPARA|ELK1|HDAC6|UFM1|ATP5F1A|DDX54|SRC|MAP2K3|BMP6|ABL1|DDIT4|KDM3A|SBNO2|ZNF35|PARK7|SMARCD1|HSPA1A|PLPP1|EPHB2|PDK3|CDK4|SPI1|GNG2|CD86|BRCA1|DAXX|AQP1|IL15|GDAP1|HCK|TAF7|RPS6KB1|KMO|SPHK2|TRAF6|FLT3|PRPF8|IRAK1|LY96|ANKRD1|BMI1|PARP1|HTRA2|MGST1|IGF1R|SERPINE1|ABCB4|GRAMD1B|KAT5|CALCOCO1|GNB1|KIF18A|BCL2L2|CD36|CD55|AKT1|PLAA|GJB2|EDNRB|EFNB2|TFPI	Hepatocytes.Zone2	MASH_vs_Control
GOBP_CELLULAR_RESPONSE_TO_MOLECULE_OF_BACTERIAL_ORIGIN	0.00423189	0.0436058	0.407018	0.34248	1.51343	158	VIM|CXCL8|TSPO|PF4V1|UPF1|TNFAIP3|TLR4|MAPK14|CD68|PYCARD|CXCL1|PABPN1|PAF1|SHPK|MEF2C|TNFRSF1B|SELENOS|HADHB|PRDX2|RELA|MAP2K7|MIF|TGFB1|SIRPA|GSTP1|NOD2|AXL|MRC1|PPARD|DAB2IP|CHMP5|ADAM9|SRC|MAP2K3|BMP6|ABL1|SBNO2|EPHB2|CDK4|SPI1|CD86|HCK|KMO|TRAF6|PRPF8|IRAK1|LY96|ANKRD1|SERPINE1|CD36|CD55|AKT1|PLAA|EDNRB|EFNB2|ZFP36|CCL2|TRIM41|TNFSF4|FZD5|SLC7A5|PLSCR3	Hepatocytes.Zone2	MASH_vs_Control
GOBP_CELLULAR_RESPONSE_TO_ORGANIC_CYCLIC_COMPOUND	0.00523652	0.0505462	0.407018	0.276899	1.33569	419	PMEPA1|ITGA2|ESRRG|PALM|NCSTN|GABRB3|DDRGK1|DAB2|PDE3A|RAMP3|TRPM4|SPP1|IGFBP5|NSG2|VPS18|CASR|LBH|AQP4|SLC8A1|PDGFB|KCNQ1|RORA|P2RY11|ID3|SP5|ANXA1|MEF2C|ABHD2|SLC26A3|TRPV1|TMF1|DNM2|DRD4|SCNN1A|FAM210B|FBP1|CAV1|PPP1R9B|WBP2|KMT2D|UBE2L3|ATF4|TRIM68|TRPM2|BMP2|ZCCHC3|CDKN1B|ESRRA|HSPA5|PLAT|TGFB1|RALB|CRY2|NOD2|TGM2|COL1A1|PKN1|GSTM2|CTNNB1|FBXO32|UGT1A1|ZMIZ1|CRHBP|PPARD|TP63|ZNF703|MSN|PHB2|RXRA|GPD1|CYP27B1|AXIN2|PPARA|ELK1|HDAC6|UFM1|ATP5F1A|DDX54|PAK4|PDXP|SLC26A6|PQBP1|SRC|RIOK3|MSR1|ABL1|DDIT4|KDM3A|PARK7|HSPA1A|PLPP1|CDK4|GNG2|RAE1|AIF1|SLC16A1|BRCA1|DAXX|AQP1|MUL1|ATP2B4|CAV2|CDH1|IL15|GDAP1|SLC1A3|TAF7|RPS6KB1|HRH4|RYR3|FLT3|BMI1|RYR1|PARP1|GABPA|IGF1R|ABCB4|CKB|GRAMD1B|SSH1|KAT5|CALCOCO1|GNB1|KIF18A|BCL2L2	Hepatocytes.Zone2	MASH_vs_Control
GOBP_CELLULAR_RESPONSE_TO_OSMOTIC_STRESS	0.0099742	0.0782831	0.38073	0.434066	1.5584	45	BDKRB2|STK39|TSPO|TRPV4|PYCARD|OXSR1|ARHGEF2|BAD|FBP1	Hepatocytes.Zone2	MASH_vs_Control
GOBP_CELLULAR_RESPONSE_TO_OXIDATIVE_STRESS	0.000991596	0.016253	0.45506	0.331147	1.52894	234	BCL2|APOA4|SLC25A24|PRKAA2|TNFAIP3|TLR4|PDGFRA|MAPK7|ABCC1|MEAK7|PCGF2|FXN|NME5|ANXA1|HGF|SELENOS|PRDX2|ROMO1|P4HB|TSC1|ZNF277|NOL3|RELA|ATF4|TRPM2|ZNF622|PLA2R1|SIRPA|PXN|AXL|SMPD3|RIPK1|CTNNB1|BECN1|STX4|VNN1|KDM6B|SRXN1|PRKD1|MELK|OSER1|HDAC6|PRKCD|NQO1|ECT2|RHOB|MAPK13|BNIP3|CHCHD2|BAG5|SRC|MPV17|PPIF|ABL1|FYN|PARK7|PRDX5|PINK1|PDK2|HSPA1A|PRR5L|AIF1|PDGFD|AQP1|PRKRA|IL18BP|PPARGC1A|FBLN5|PARP1|HTRA2|MGST1|SESN2|H19|PDK1|CHUK|ETV5|CD36|AKT1|GJB2|SUMO4|STX2|ALOX5|PRODH|FANCD2|G6PD|PYCR2|ADNP2|RACK1	Hepatocytes.Zone2	MASH_vs_Control
GOBP_CELLULAR_RESPONSE_TO_OXYGEN_LEVELS	0.000193965	0.0051201	0.518848	0.40327	1.74976	134	BCL2|ATP6V0D1|ATP6AP1|CASR|SLC8A1|SUV39H1|ATP6V1G1|RORA|NOP53|GATA6|BAD|NDRG1|NPEPPS|P4HB|TSC1|CAV1|NOL3|ATF4|ERO1A|CDKN1B|SDHD|HYOU1|MIEF1|PPARD|PHB2|TIGAR|MDM2|CYBB|TERC|BNIP3|CHCHD2|CPEB4|SRC|NDUFS2|STUB1|PINK1|AQP3|PDK3|BNIP3L|AQP1|EGLN3|MLST8|SLC8A3|MTOR|IRAK1|PGK1|PDK1|AKT1|CCDC115	Hepatocytes.Zone2	MASH_vs_Control
GOBP_CELLULAR_RESPONSE_TO_REACTIVE_OXYGEN_SPECIES	0.00509169	0.0497729	0.407018	0.355892	1.51188	118	APOA4|TNFAIP3|PDGFRA|MAPK7|PCGF2|FXN|ANXA1|HGF|PRDX2|ROMO1|ZNF277|RELA|TRPM2|SIRPA|PXN|AXL|SMPD3|RIPK1|BECN1|KDM6B|OSER1|HDAC6|PRKCD|NQO1|ECT2|RHOB|MAPK13|BNIP3|SRC|MPV17|PPIF|ABL1|FYN|PARK7|PRDX5|PINK1|PDK2	Hepatocytes.Zone2	MASH_vs_Control
GOBP_CELLULAR_RESPONSE_TO_TOPOLOGICALLY_INCORRECT_PROTEIN	0.00112847	0.0177327	0.45506	0.399025	1.67211	106	HSPB8|BAX|DDRGK1|SDF2L1|NCK1|AMFR|DERL3|SELENOS|NCK2|COPS5|ATF6B|AUP1|ATF4|ERO1A|HSPA5|HSPA6|OPTN|CREB3|DAB2IP|CREBZF|HDAC6|SERP1|TMED2|HSPA9|STUB1|HSPA1A|DERL2|VCP|UFD1|DAXX|BAG6|PTPN1|PTPN2|FICD|EIF2AK3|ERLEC1|CCND1|RNF126|RACK1|VAPB|PARP6|KLHL15|RHBDD2|CDK5RAP3|DDIT3|ABCA7|YOD1|DERL1|QRICH1|BFAR	Hepatocytes.Zone2	MASH_vs_Control
GOBP_CELLULAR_RESPONSE_TO_UNFOLDED_PROTEIN	0.000875309	0.0146885	0.477271	0.416503	1.69735	89	HSPB8|BAX|DDRGK1|NCK1|AMFR|DERL3|SELENOS|NCK2|COPS5|ATF6B|ATF4|ERO1A|HSPA5|HSPA6|OPTN|CREB3|DAB2IP|CREBZF|SERP1|TMED2|HSPA9|STUB1|HSPA1A|DERL2|VCP|DAXX|PTPN1|PTPN2|FICD|EIF2AK3|ERLEC1|CCND1|RACK1|VAPB|PARP6|RHBDD2|CDK5RAP3|DDIT3|ABCA7|YOD1|DERL1|QRICH1|BFAR	Hepatocytes.Zone2	MASH_vs_Control
GOBP_CELLULAR_RESPONSE_TO_VASCULAR_ENDOTHELIAL_GROWTH_FACTOR_STIMULUS	0.000648246	0.0121762	0.477271	0.508898	1.8734	49	MYO1C|NRP2|MAPK14|PDGFRA|ROBO1|ANXA1|PRKD2|DCN|FLT1|RELA|SMOC2|KDR|XDH|ITGB1BP1|PIK3CD|DAB2IP|PRKD1|ADAMTS3|ADGRA2|MAP2K3|CADM4|VCAM1|NUS1|ATP2B4|FLT3|MAPKAPK2|DLL1|AKT1|CD63|JCAD	Hepatocytes.Zone2	MASH_vs_Control
GOBP_CELLULAR_RESPONSE_TO_ZINC_ION	3.73921e-05	0.00152335	0.557332	-0.711703	-2.193	18	MT1F|MT1G|MT1H|MT1B|CREB1|MT1E|MT2A|MT1M	Hepatocytes.Zone2	MASH_vs_Control
GOBP_CELL_CHEMOTAXIS	1.6141e-08	3.44733e-06	0.733762	0.439634	1.99988	203	LGALS3|RIPOR2|CXCL8|ARHGEF16|STK39|LGALS9|PF4V1|CCL14|CORO1B|TRPM4|TRPV4|PDGFRA|VAV3|CXCL1|RHOG|ABCC1|TMSB4X|PDGFB|OXSR1|NEDD9|DDT|GAS6|HSD3B7|NINJ1|SLC8B1|ANXA1|LEF1|HGF|PPIB|S100A8|PRKD2|TNFSF14|CXCR4|MPP1|F2RL1|SRP54|FLT1|ARHGEF5|CXCL14|SBDS|SMOC2|TRPM2|RAB13|TAFA4|MIF|FGFR1|BCAR1|FCER1G|KDR|SYK|NOD2|CCL23|CREB3|PIK3CD|PLEC|JAML|C1QBP|CCL20|PRKD1|CAMK1D|CSF3R|PRKCD|ADAM10|TNFRSF11A|CALCA|PIP5K1A|BIN2|IL34|TMEM102|CD74|GPR18|VCAM1|PREX1|EPHA2|SPI1|AIF1|PDGFD|SLAMF1	Hepatocytes.Zone2	MASH_vs_Control
GOBP_CELL_DEATH_IN_RESPONSE_TO_OXIDATIVE_STRESS	0.0144059	0.0978157	0.38073	0.363851	1.45085	79	BCL2|TLR4|MAPK7|MEAK7|NME5|HGF|P4HB|TSC1|NOL3|ATF4|TRPM2|ZNF622|RIPK1|CTNNB1|VNN1|MELK|HDAC6|PRKCD|BAG5|ABL1|FYN|PARK7|PINK1	Hepatocytes.Zone2	MASH_vs_Control
GOBP_CELL_GROWTH	2.38347e-05	0.00110518	0.57561	0.32652	1.57248	402	BCL2|LAMB2|RNF157|MEG3|FGF13|MAP2|MFSD2A|CRYAB|PLCE1|LTBP4|RPS6KA1|SIPA1|DAB2|RGS2|WNT11|NRP2|CDKN1A|CDKN2A|SPP1|IGFBP5|IGFBP7|SOX9|DSCAM|EMX1|CIB1|SEMA4D|MAP1B|FXN|CDHR2|FLRT1|WNT3|GOLGA4|S100A8|NDUFS3|NUBP1|IST1|DNM2|CXCR4|SH3BP4|CYFIP2|BAP1|FBP1|UCN|BIN3|PPP1R9B|AURKA|KMT2D|TP53TG5|RTN4R|GNG4|CDKN1B|OGFR|EPHA7|SERPINE2|CDK11B|EAF2|CDC42|TRIM40|NRG3|BCAR1|TGFB1|DCC|RYK|LIMK1|BDNF|MMP14|SPAG6|DCUN1D3|IQGAP1|SLC25A33|CTNNB1|CEACAM1|EIF4G1|TSC22D4|PPARD|CTTN|VGLL4|ARHGAP4|RAB21|ING1|SLC23A2|CLSTN1|CYP27B1|PRICKLE1|PPARA|JADE1|FRZB|HDAC6|HPN|ADAM10|PAK4|NDRG3|ATAD3A|SMAD3|ABL1|MEAF6|ADIPOR1|PAFAH1B1|SDCBP|ITGA4|RB1|STK11|SERTAD3|HSPA1A|DERL2|FLCN|PAK5|SHTN1|SRF|BRCA1|IGFBP3|HYAL2|CSNK2A1|ZNF639|MUL1|LAMTOR2|TAOK2|CDH1|DDX3X|ZFYVE27|EI24|SPHK2|MLST8|MTOR|SEMA3E|FBLN5|CCAR2|SMURF1|DNPH1|SESN2|TSG101|AKT1|EIF2AK4|PLAA|CCDC85B|GDI1|BCL11A|KAT7|OSTN|ING5|TRPV2|ENO1|PPP2CA|G6PD	Hepatocytes.Zone2	MASH_vs_Control
GOBP_CELL_JUNCTION_ASSEMBLY	0.00728467	0.0637793	0.407018	0.286019	1.35947	333	BCL2|POF1B|ROBO2|FMN1|ITGA2|FGF13|GRHL2|PCLO|MYO1C|GABRB3|FRMPD2|GABRA2|HDAC7|WNT11|TRPV4|PCDH17|MICALL2|WHAMM|DSCAM|SEMA4D|MAP1B|WDR1|CLDN4|MEF2C|LAMA3|HAPLN4|TSC1|WNT4|CAV1|ARF6|THSD1|TLN1|FLRT2|DAPK3|CNTN5|RAB13|PLXND1|EPHA7|CDC42|NRG3|RYK|TRIP6|KDR|IKBKB|RHOD|BDNF|MMP14|TEK|CTNNB1|EIF4G1|ITGB1BP1|PLEC|ACHE|COLQ|ZNF703|MARVELD3|CORO1C|CTTN|NTRK2|LRRC4|ZDHHC12|RAB17|ITGA6|LRRC24|CLSTN1|CLDN10|GHRL|ECT2|LRRN1|DUSP3|LSR|NTNG2|PLXNB1|PIP5K1A|SRC|SMAD3|ABL1|SDCBP|RHOC|CDH24|S100A10|NPHP4|ARL2|ARHGEF7|FLCN|EPHA2|EPHB2|SRF|OCEL1|SHANK2|PKP4|TAOK2|CDH1|CLDN7|SPOCK2	Hepatocytes.Zone2	MASH_vs_Control
GOBP_CELL_SUBSTRATE_ADHESION	0.00955139	0.0761532	0.38073	0.286774	1.34981	290	BCL2|FMN1|ITGA2|EFEMP2|PRKX|ANTXR1|LAMA5|DAB2|CDKN2A|COL3A1|MICALL2|ADAMTS9|ACER2|RAB1A|WHAMM|PDGFB|CIB1|NEDD9|GAS6|ITGB6|DNM2|P4HB|SGCE|TSC1|WNT4|ITGA3|THSD1|CD44|TLN1|DAPK3|LYVE1|ANGPT2|CDC42|COL8A1|PXN|TRIP6|KDR|RHOD|COL1A1|AXL|MMP14|TEK|OTOA|CTNNB1|ITGB1BP1|PPARD|C1QBP|CORO1C|CTTN|ITGA6|TECTA|TESK1|ADAM9|ECM2|ITGB7|EDIL3|DUSP3|CASK|PIP5K1A|SRC|SMAD3|ABL1|RREB1|RIN2|ITGA4|S100A10|VCAM1|PREX1|ARL2|ITGBL1|ARHGEF7|SRF|ARPC2|TAOK2|SPOCK2|EGFLAM|THBS3|WASHC2C|CRK|SEMA3E|FBLN5|SIGLEC1|RAC1|SERPINE1|ZYX|RCC2|PTK2|CD36|SDC4|FERMT1|POLDIP2|CD63|MINK1|SPRY4|DOCK5|MYADM|CCR7|MKLN1|FAT2|ITGA5|MELTF|TIMM10B|AP1AR|LIMCH1|ITGA9|ARHGAP6|DMTN|RRAS|CASS4	Hepatocytes.Zone2	MASH_vs_Control
GOBP_CEREBRAL_CORTEX_CELL_MIGRATION	0.000342989	0.00786266	0.498493	0.546502	1.90531	38	FGF13|ADGRG1|CCDC141|COL3A1|PEX13|ROBO1|RELN|EFHC1|CTNNB1|FUT10|ZMIZ1|DAB2IP|PSEN1|PAFAH1B1	Hepatocytes.Zone2	MASH_vs_Control
GOBP_CIRCULATORY_SYSTEM_PROCESS	0.0124528	0.0889351	0.38073	0.267584	1.2884	406	FGF12|AKAP12|BDKRB2|FGF13|MFSD2A|FLI1|STK39|RGS2|PDE3A|SHOX2|RAMP3|TRPM4|TRPV4|PCSK5|MYLK3|ADM|EMILIN2|SLC15A2|CASR|CTSZ|ABCC1|SLC8A1|PDGFB|KCNQ1|GAS6|PPP1R13L|GATA6|EHD3|TRPV1|SLC5A1|NOX4|CXCR4|F2RL1|SCNN1A|CYB5R3|DSG2|UCN|CAV1|KCNIP2|GAA|SLC24A3|LEPR|SLC19A1|COL1A2|CDC42|FAAH|F2R|CELF2|TGFB1|DSP|GRK2|SLC27A4|GSTM2|TEK|SLCO3A1|KCNMB4|SUCNR1|CEACAM1|ZNHIT1|ITGB1BP1|SLC2A3|FKBP1B|PLEC|PPARD|SCPEP1|GSN|NDST2|MDM2|GHRL|PPARA|TRPC1|SLC5A6|CALCA|ATP6AP2|SRC|ABCA2|MAP2K3|SMAD3|BMP6|CALM3|ABL1|SLC6A6|CYP2J2|FYN|PPCS|SLC22A5|SLC7A8|ABCC3|KCNK6|NTSR1|SLC16A1|SLC28A2|E2F4|GPD1L|ATP2B4|COL4A3|SERPINF2|CORIN|NPR3|SLC1A3|SPTBN4|AGTRAP|DNM1L|TTN|YWHAE|CRP|RNF207|KCNE4|SVEP1|SLC8A3|MTOR	Hepatocytes.Zone2	MASH_vs_Control
GOBP_CLATHRIN_COAT_ASSEMBLY	0.000808489	0.0138981	0.477271	0.724941	1.86685	12	DAB2|FCHO1|NSG2|AP2S1|HIP1R	Hepatocytes.Zone2	MASH_vs_Control
GOBP_COLLAGEN_METABOLIC_PROCESS	0.000843566	0.0143958	0.477271	0.419201	1.67155	79	ITGA2|VIM|P3H2|SUCO|P3H4|WNT4|MMP15|UCN|COL1A2|F2R|TGFB1|ADAMTS2|COL1A1|SMPD3|MMP14|RETREG2|PPARD|RUNX1|ADAMTS3|CST3|PEPD	Hepatocytes.Zone2	MASH_vs_Control
GOBP_COLLATERAL_SPROUTING	0.00366832	0.039946	0.431708	0.585616	1.78506	22	FGF13|SPP1|SEMA4D|WNT3|IST1|EPHA7|DCC|BDNF|HDAC6	Hepatocytes.Zone2	MASH_vs_Control
GOBP_COMPLEMENT_ACTIVATION_ALTERNATIVE_PATHWAY	0.0147206	0.0995688	0.38073	-0.574397	-1.62147	13	CFHR5|C8G|CFH|C3|C9|C8A	Hepatocytes.Zone2	MASH_vs_Control
GOBP_CONNECTIVE_TISSUE_DEVELOPMENT	0.00321129	0.0364463	0.431708	0.323365	1.4614	192	CHST11|SELENOM|MGP|EVC|HRAS|DDRGK1|CHI3L1|SHOX2|WNT11|TRPM4|TRPV4|MAPK14|COL3A1|CASR|SOX9|PDGFB|MEF2C|WNT2B|BMP8B|POR|SATB2|ID4|PKDCC|CD44|SULF2|RFLNB|BMP2|ESRRA|PTH1R|OXCT1|TGFB1|COL1A1|SMPD3|CTNNB1|TIMP1|CHRDL2|PPARD|PTPN11|AMER1|LOXL2|GHRL|AXIN2|FRZB|ACAT1|DHRS7B|SMAD3|BMP6|RB1|SLC25A25|CDK4|COL5A1|SPI1|SRF|PDGFD|HYAL2|SORL1|PDGFA|LNPK|PPARGC1A|THBS3|HYAL3|KAT2A	Hepatocytes.Zone2	MASH_vs_Control
GOBP_COPII_COATED_VESICLE_BUDDING	0.00719812	0.0633363	0.407018	0.466811	1.64722	41	SEC31B|SEC24A|RAB1A|PDCD6|TFG|SEC31A|SEC16A|TRAPPC4|SEC23A|TMED10|SEC13|SAR1B|SEC24C|SEC16B|PREB|CSNK1D|TRAPPC1|TMED2|TRAPPC5|TRAPPC2L|TRAPPC12|SAR1A|TBC1D20|TRAPPC3|VAPB	Hepatocytes.Zone2	MASH_vs_Control
GOBP_CORTICAL_CYTOSKELETON_ORGANIZATION	0.0124865	0.0889351	0.38073	0.427904	1.53628	45	FMNL2|EHD2|FMNL1|TRPV4|RHOG|WDR1|RACGAP1|ARF6|STRIP1|TLN1|RAB13|PPP2R3C|IKBKB|PLEC|RHOQ|ECT2|LLGL1|PAFAH1B1	Hepatocytes.Zone2	MASH_vs_Control
GOBP_CORTICOSTEROID_HORMONE_SECRETION	0.00105726	0.0168969	0.45506	0.704469	1.90465	14	SELENOM|TSPO|DAB2|C1QTNF1|KCNQ1|CRY2|PTPN11|GHRL|BMP6	Hepatocytes.Zone2	MASH_vs_Control
GOBP_CYTOKINE_MEDIATED_SIGNALING_PATHWAY	7.43424e-05	0.00251906	0.538434	0.330442	1.57062	333	ACKR3|CD24|CXCL8|STK39|SPATA2|PF4V1|RRAGA|APPL2|CCL14|TNFAIP3|TRAF3IP2|AZI2|PYCARD|CXCL1|IFNGR1|IL3RA|TMSB4X|PDGFB|CIB1|OXSR1|EDA2R|GAS6|ROBO1|IFNGR2|PELI3|CDC37|TNFRSF1B|PTPRC|RNF113A|CXCR4|F2RL1|BAD|P4HB|C1QTNF4|TXNDC17|CAV1|EIF5A|LEPR|PLP2|RELA|UGCG|TBK1|CD44|TRAF5|TOLLIP|AGPAT2|IL31RA|IL1R2|IRAK3|OTULIN|IL5|LAPTM5|TRAF4|FCER1G|GSTP1|IKBKB|SYK|CCL23|AXL|SPPL2B|IRF1|RIPK1|KRT8|KRT18|CEACAM1|ISG15|CDIP1|OASL|IFITM2|CCL20|LIFR|PTPN11|SH2B2|IL10RB|CSF3R|TBKBP1|TNFRSF11A|SRC|IL34|ADIPOR1|PAFAH1B1|CSF2RA|CD74|SH2B3|IL2RB|HSPA1A|TTLL12|IL11RA|SPI1|CASP4|ADIPOR2|PIAS3|MUL1|RHEX|PTPN1|NR1H2|IL15|HCK|XIAP|PTPN2|IFI27	Hepatocytes.Zone2	MASH_vs_Control
GOBP_CYTOSOLIC_TRANSPORT	0.0134667	0.0932973	0.38073	0.312438	1.38789	163	MAP2|DAB2|RILP|GAK|WIPI1|RAB6A|EHD3|GOSR1|PLEKHJ1|SYT7|PTPN23|TBC1D10A|PHETA1|LAPTM5|GOLT1B|VTI1B|CHMP3|STX5|HOOK3|PLEKHA3|ARFRP1|GCC2|SYS1|LMTK2|TMED9|ARL8B|WASHC2A|MSN|BECN1|CLTCL1|TRAPPC10|ANKRD27|RAB21|KIF5B|STX10|BET1L|AKTIP|SRC|SURF4|AP4M1|CORO7|ARL1|TMEM87A|LAMP1|LMAN1|TANC2|RAB9A|SORL1|TBC1D10B|RAB7A|WASHC2C|WDR81|UBE2O|SNX3|KIF16B|STX8|SORT1|RGP1	Hepatocytes.Zone2	MASH_vs_Control
GOBP_DENDRITIC_CELL_APOPTOTIC_PROCESS	0.00744366	0.0646631	0.407018	0.702439	1.70871	10	BCL2|LGALS9|GAS6|AXL|CCR7|CXCL12|LYN	Hepatocytes.Zone2	MASH_vs_Control
GOBP_DENDRITIC_CELL_CHEMOTAXIS	0.00657901	0.0592952	0.407018	0.651922	1.76257	14	LGALS9|TRPM4|GAS6|CXCR4|ARHGEF5|TRPM2|C1QBP|SPI1|SLAMF1	Hepatocytes.Zone2	MASH_vs_Control
GOBP_DENDRITIC_CELL_DIFFERENTIATION	0.00901734	0.0732192	0.38073	0.483493	1.63188	34	LGALS3|ZBTB46|LGALS9|AZI2|GAS6|ITGB6|F2RL1|LGALS1|BATF|TRPM2|AXL|PSEN1|SPI1|LTBR|HLA-B|TRAF6|FLT3	Hepatocytes.Zone2	MASH_vs_Control
GOBP_DEVELOPMENTAL_GROWTH	0.00226964	0.0290514	0.431708	0.277228	1.34946	484	BCL2|FMN1|LAMB2|RNF157|CHST11|FGF13|GRHL2|SKI|MAP2|SELENOM|MFSD2A|ZPR1|EVC|HNF1B|RGS2|WNT11|NRP2|CDKN1A|SPP1|MAPK14|APOA5|MAPK11|COL3A1|ADM|TP73|SOX9|CGA|INTS1|TENM4|DSCAM|EMX1|SEMA4D|MAP1B|FXN|WDR48|NINJ1|ANXA1|PPP1R13L|MEF2C|FLRT1|WNT3|GOLGA4|PPIB|GATA6|IST1|DNM2|CXCR4|CYFIP2|POR|BIN3|LEPR|AURKA|KMT2D|PKDCC|AFG3L2|RTN4R|SBDS|SHH|NCAPG2|CDKN1B|EPHA7|BNC2|STIL|DCC|PRKAR1A|RYK|EPPK1|LIMK1|BDNF|BASP1|SMPD3|SPAG6|IQGAP1|CTNNB1|SPAAR|TSC22D4|CCM2|PLEC|ZMIZ1|PLAG1|PPARD|ERCC2|COLQ|TAF10|CTTN|VGLL4|ATP8A2|ARHGAP4|RAB21|RUNX1|PTPN11|PELO|SLC23A2|GHRL|PRICKLE1|PPARA|HDAC6|SERP1|ZNF830|TMED2|SRC|GDF15|SMAD3|ABL1|ERCC1|GPAT4|PAFAH1B1|ITGA4|SLC25A25|TARBP2|STK11	Hepatocytes.Zone2	MASH_vs_Control
GOBP_DEVELOPMENTAL_GROWTH_INVOLVED_IN_MORPHOGENESIS	0.0142711	0.0973605	0.38073	0.311963	1.40188	183	FMN1|LAMB2|RNF157|FGF13|MAP2|HNF1B|WNT11|NRP2|SPP1|SOX9|DSCAM|EMX1|SEMA4D|MAP1B|FLRT1|WNT3|GOLGA4|IST1|DNM2|CXCR4|CYFIP2|BIN3|AURKA|RTN4R|SHH|EPHA7|DCC|RYK|LIMK1|BDNF|SPAG6|IQGAP1|CTNNB1|TSC22D4|CTTN|ARHGAP4|RAB21|SLC23A2|PRICKLE1|HDAC6|ABL1|PAFAH1B1|ITGA4|STK11	Hepatocytes.Zone2	MASH_vs_Control
GOBP_DEVELOPMENTAL_INDUCTION	0.00102116	0.0165451	0.45506	0.629422	1.92164	23	ROBO2|WNT11|SOX9|ROBO1|WNT3|WNT2B|WNT4|BMP2|CTNNB1	Hepatocytes.Zone2	MASH_vs_Control
GOBP_DIGESTIVE_SYSTEM_DEVELOPMENT	0.0105805	0.0807634	0.38073	0.364281	1.49803	95	BCL2|CXCL8|HNF1B|SHOX2|WNT11|PDGFRA|PCSK5|COL3A1|SOX9|PTK6|KCNQ1|GATA6|HIP1R|SRP54|PKDCC|SHH|YIPF6|CTNNB1|ALDH1A2|TP63|TIGAR|SRC|SMAD3|RB1	Hepatocytes.Zone2	MASH_vs_Control
GOBP_EARLY_ENDOSOME_TO_GOLGI_TRANSPORT	0.00516844	0.0501751	0.407018	0.67207	1.7307	12	RAB6A|EHD3|STX5|TMED9|TRAPPC10|STX10|SURF4|LMAN1	Hepatocytes.Zone2	MASH_vs_Control
GOBP_ELECTRON_TRANSPORT_CHAIN	2.32754e-06	0.000218726	0.627257	0.435707	1.91212	150	COX7A2|NDUFB4|COX7B|NDUFB8|NDUFA2|COX6C|SDHA|NDUFA6|COX6A1|UQCR11|NDUFS5|NDUFA1|COX5A|COX6B1|NDUFS3|UQCRB|NOX4|COA6|COX6A2|UQCRH|POR|NDUFS7|COX7C|UQCRQ|ISCU|UQCRFS1|NDUFAB1|SDHD|CIAPIN1|NDUFB7|CYC1|ETFA|NDUFA4|UQCRC2|PLEC|COX5B|NDUFA10|GPD1|COX8A|CYBB|NDUFA7|AKR1B1|LOXL2|NDUFA12|NDUFA3|SLC25A22|NDUFB3|CHCHD2|UQCRC1|ETFDH|NDUFS2|STEAP4|NDUFB1|COX7A2L|PARK7|PINK1|CYB561	Hepatocytes.Zone2	MASH_vs_Control
GOBP_EMBRYONIC_DIGESTIVE_TRACT_DEVELOPMENT	0.00249679	0.0311458	0.431708	0.598067	1.82301	22	CXCL8|HNF1B|SHOX2|PDGFRA|PCSK5|PKDCC|SHH|ALDH1A2	Hepatocytes.Zone2	MASH_vs_Control
GOBP_EMBRYONIC_FORELIMB_MORPHOGENESIS	0.00370354	0.040096	0.431708	0.657803	1.81388	15	RECK|SHOX2|WNT3|SHH|CTNNB1|ALDH1A2|TP63|RDH10|LNPK	Hepatocytes.Zone2	MASH_vs_Control
GOBP_EMBRYONIC_ORGAN_DEVELOPMENT	0.00499486	0.049305	0.407018	0.293631	1.38551	295	SPINT2|CHST11|GRHL2|CXCL8|MFSD2A|SPINT1|HNF1B|SHOX2|WNT11|PDGFRA|PCSK5|ADM|USH1C|SOX9|VASH2|PDGFB|PCGF2|FBN1|KCNQ1|E2F7|ID3|WDR48|PPP1R35|CTHRC1|LEF1|PPP1R13L|MEF2C|MYO3B|RAD23B|ZNF568|IFT140|SCRIB|TULP3|VASH1|SATB2|PKDCC|ST14|ATF4|SHH|PAX8|CDC42|STIL|PBX4|TGFB1|KDR|MMP14|KRT8|CTNNB1|ALDH1A2|COL18A1|WNT9B|TAF10|FZD3|ATP8A2|PLK4|PRICKLE1|FRZB|HPN|TMED2|PSEN1|SMAD3|KITLG|ERCC1|CRB2|SH2B3|EPHA2|EPHB2|UTP25|SRF|RDH10|PDGFA|PRKRA|BPTF|LHFPL5|EPN1|IFT122|TBX6|RNF207|ZFPM2|BMI1|HIPK1|CDKN1C|WHRN|MBD3|DLL1|EFEMP1|DVL2|AKT1|TEAD3|INSIG2|NDST1|PRDM1|GDNF|RBPMS2|DSCAML1|OVOL2	Hepatocytes.Zone2	MASH_vs_Control
GOBP_EMBRYONIC_PLACENTA_MORPHOGENESIS	0.000193115	0.00511681	0.518848	0.677763	2.00152	20	SPINT2|GRHL2|SPINT1|ADM|LEF1|ZNF568|ST14	Hepatocytes.Zone2	MASH_vs_Control
GOBP_EMBRYONIC_SKELETAL_SYSTEM_MORPHOGENESIS	0.0069437	0.0617057	0.407018	0.45162	1.64422	46	CHST11|GRHL2|SHOX2|PDGFRA|PCGF2|IFT140|TULP3|SATB2|MMP14|CTNNB1|WNT9B|SMAD3|RDH10|BMI1|NDST1|DSCAML1|FLVCR1|MEGF8|TBX15|SETD2	Hepatocytes.Zone2	MASH_vs_Control
GOBP_ENDOCRINE_HORMONE_SECRETION	1.95546e-05	0.000971828	0.57561	0.603254	2.10317	38	NIBAN2|RAB11FIP1|SELENOM|TSPO|DAB2|SPP1|RAB8B|CGA|C1QTNF1|KCNQ1|TMF1|UCN|CRY2|CRHBP|PTPN11|GHRL|RAB11FIP5|BMP6	Hepatocytes.Zone2	MASH_vs_Control
GOBP_ENDOCRINE_PROCESS	1.29633e-05	0.000725121	0.593325	0.539562	2.06453	60	NIBAN2|RAB11FIP1|SELENOM|TSPO|DAB2|SPP1|PCSK5|RAB8B|CTSZ|CGA|C1QTNF1|KCNQ1|TMF1|F2RL1|UCN|F2R|CRY2|SUCNR1|CRHBP|NDST2|PTPN11|GHRL|RAB11FIP5|ATP6AP2|BMP6|AQP1|SERPINF2|CORIN	Hepatocytes.Zone2	MASH_vs_Control
GOBP_ENDOCYTOSIS	2.54663e-06	0.00023449	0.627257	0.3239	1.57677	483	ACKR3|LGALS3|STAB1|GRK3|EHD2|ITGA2|SCAMP5|CYTH2|SH3GL1|CXCL8|GULP1|TMPRSS2|HSPG2|HRAS|APPL2|UNC119|DAB2|FCHO1|LOXL4|RAMP3|LRPAP1|FCN3|APOA5|SCARF1|GAK|ADM|PYCARD|ARHGAP27|RAB1A|AP1S1|ARF1|XKR6|RHOJ|DLG4|AP2S1|VLDLR|LMBR1L|BICD1|EHD3|HIP1R|CLTB|DNM2|DRD4|F2RL1|GPR107|RAB31|SH3BP4|SCRIB|CAV1|BIN3|ARF6|DENND1A|DPYSL2|SYT7|TMPRSS3|PLA2G5|ENPP2|IGF2R|CBLL1|LYVE1|SHH|JPT2|TRIP10|RHOU|STAB2|PLA2R1|CDC42|HNRNPK|TOM1|FCER1G|MARCO|GRK2|RALB|SYK|AXL|MRC1|SNX10|CD5L|CLEC7A|HGS|TMPRSS15|CTBP1|LY75|CEACAM1|LRSAM1|PI4KB|EHD1|ACHE|CAP1|BECN1|ARFGAP1|GSN|RHOQ|CLTCL1|CTTN|APOC2|ARHGAP25|PPP3CC|RAB17|RAB21|CALCRL|PRKD1|TUB|INPPL1|RABEP2|EHD4|LOXL2|CSNK1E|CSNK1D|RAB22A|MICALL1|TNK2|SRC|ABCA2|PSEN1|ANXA2|AP3D1|RHOBTB2|SURF4|CALM3|MSR1|BIN2|ABL1|RIN2|SNX17|SDCBP|ITGA4|LRP10|NECAP2|JMJD6|DGKQ|VAMP2|MCTP1|CLIP3|RHOBTB1|USP33|AP2M1|CNTN2|TMPRSS5|AIF1|GPC3|LGALS3BP|SORL1|GSG1L|PTPN1|CAV2|NR1H2|AP2B1|TEX261|NECAP1|NME1|RAB7A|DNM1L|EPN1|CRP|EPS15L1	Hepatocytes.Zone2	MASH_vs_Control
GOBP_ENDODERMAL_CELL_FATE_COMMITMENT	0.0124923	0.0889351	0.38073	0.680156	1.65451	10	HNF1B|PAF1|GATA6|POU5F1|CTNNB1	Hepatocytes.Zone2	MASH_vs_Control
GOBP_ENDOPLASMIC_RETICULUM_ORGANIZATION	3.12766e-06	0.000271376	0.627257	0.505285	2.02876	82	SEC31B|GAK|EMC4|MMGT1|ATL2|GET1|SEC31A|SEC16A|GET4|ESYT3|RTN1|LPCAT3|SEC61A1|SEC16B|RETREG2|BNIP1|TMED2|RAB10|EMC10|CAMLG|SMPD4|SGTA|GET3|CCDC47|RAB18|LMAN1|SHTN1|EMC7|BAG6|CAV2|LNPK|ZFYVE27|DNM1L|UBL4A|POLR2M|EIF2AK3|EMC2|EMC1|WDR83OS|REEP4|VAPB	Hepatocytes.Zone2	MASH_vs_Control
GOBP_ENDOPLASMIC_RETICULUM_TO_CYTOSOL_TRANSPORT	0.0135463	0.093694	0.38073	0.486202	1.55848	28	DERL3|SELENOS|TMEM129|AUP1|UBE2J1|NPLOC4|DERL2|VCP|UFD1|SYVN1|SEC61B|BRSK2|BCAP31|ERLEC1|EDEM1|HSP90B1|YOD1|DERL1|UBE2G2|HM13	Hepatocytes.Zone2	MASH_vs_Control
GOBP_ENDOPLASMIC_RETICULUM_TO_GOLGI_VESICLE_MEDIATED_TRANSPORT	2.58787e-08	5.36451e-06	0.733762	0.49904	2.14103	126	SEC31B|COPE|COPB1|COPB2|KDELR1|COPA|GOLGA2|SEC24A|ERGIC3|ERGIC1|COG3|YIF1B|RAB1A|WHAMM|GOSR1|ATL2|TMED3|P4HB|PDCD6|TFG|SEC31A|SEC16A|TRAPPC4|USE1|ARF4|SEC23A|TMED10|YIPF6|SEC13|GOLT1B|ARCN1|HYOU1|STX5|SAR1B|CTAGE9|SEC24C|SEC16B|TMED9|TRAPPC10|PREB|KDELR2|CSNK1D|TRAPPC1|TMED2|SEC22B|RAB2A|TRAPPC5|VCP|LMAN1|TMED5|KDELR3|RAB1B|TMED4|SORL1|BCAP31|TEX261|YIF1A|TRAPPC2L|IER3IP1|SCFD1|TRAPPC9|TRAPPC12|SAR1A|TRAPPC13|NRBP1|GOSR2|TBC1D20|TRIP11|TRAPPC3|VAPB	Hepatocytes.Zone2	MASH_vs_Control
GOBP_ENDOPLASMIC_RETICULUM_UNFOLDED_PROTEIN_RESPONSE	0.00048138	0.00998104	0.498493	0.46898	1.81685	68	BAX|DDRGK1|NCK1|AMFR|DERL3|SELENOS|NCK2|COPS5|ATF6B|ATF4|ERO1A|HSPA5|CREB3|DAB2IP|CREBZF|SERP1|TMED2|STUB1|DERL2|VCP|PTPN1|PTPN2|FICD|EIF2AK3|ERLEC1|CCND1|RACK1|VAPB|PARP6|RHBDD2|CDK5RAP3|DDIT3|ABCA7|YOD1|DERL1|QRICH1|BFAR	Hepatocytes.Zone2	MASH_vs_Control
GOBP_ENDOSOMAL_TRANSPORT	0.000110284	0.00336484	0.538434	0.363441	1.67428	224	EHD2|RILP|ATP6AP1|CLEC16A|NSG2|MICALL2|LEPROT|RAB8A|RAB6A|VPS37C|EHD3|CHMP7|GOSR1|SCRIB|WASHC4|ARF6|DENND1A|PLEKHJ1|PTPN23|RAB11B|TBC1D10A|PHETA1|RAB13|LAPTM4B|BLOC1S1|GOLT1B|VTI1B|AP5Z1|TOM1|BLOC1S2|CHMP3|ZDHHC2|RAB35|STX5|PLEKHA3|ARFRP1|GCC2|HGS|LMTK2|VPS25|TMED9|ARL8B|EHD1|WASHC2A|CLTCL1|CORO1C|CHMP4A|CHMP4C|TRAPPC10|ANKRD27|RAB17|CHMP5|EHD4|STX10|LEPROTL1|BET1L|MICALL1|UBXN6|RAB10|VPS4B|AP3D1|SURF4|SNX17|ALS2CL|ARL1|TMEM87A|VCP|LMAN1|RAB9A|SORL1|VPS37B|TBC1D10B|RAB7A|GRIPAP1|AP5B1|EPS15L1|CCDC93|WASHC2C|GRIP1|UBE2O|SNX3|CHMP1B|SORT1|RGP1|TSG101|VPS53|TBC1D14|GGA1|AP5M1|SNX33|RNF126	Hepatocytes.Zone2	MASH_vs_Control
GOBP_ENDOSOME_ORGANIZATION	0.000429052	0.00916351	0.498493	0.425038	1.73213	89	RNF26|RILP|ATP6AP1|VPS18|VPS37C|CHMP7|IST1|WASHC4|PLEKHJ1|PHETA1|LAPTM4B|TOM1|CHMP3|HOOK3|TMEM127|PLEKHA3|SNX10|PI4K2A|ATP6V0C|HGS|VPS25|CORO1C|CHMP4A|CHMP4C|CHMP5|RAB22A|AKTIP|ATP6AP2|VPS4B|ALS2CL|ATP6V1F|VPS37B|PI4K2B|RAB7A|ATP6V0B|SNX3|CHMP1B|PLEKHF2|TSG101|SNX33|CHMP2A|EXOC8|RAB5B|USP8|ATP6V1H|VPS4A	Hepatocytes.Zone2	MASH_vs_Control
GOBP_ENDOTHELIAL_CELL_MIGRATION	0.000461439	0.00963501	0.498493	0.362977	1.6252	176	PRKX|ATOH8|SPARC|CORO1B|HDAC7|NRP2|MAPK14|ADAMTS9|GLUL|GPI|TMSB4X|GIPC1|PDGFB|CIB1|PTPRM|RHOJ|ROBO1|ANXA1|PLK2|TNFSF12|MEF2C|PRKD2|PDPK1|PDCD6|DCN|ATP5F1B|ETS1|VASH1|ANGPT2|SMOC2|RAB13|PLXND1|FGFR1|BCAR1|TGFB1|PXN|KDR|TEK|CEACAM1|ITGB1BP1|PIK3CD|S100P|DAB2IP|PRKD1|PLCG1|LOXL2|ATP5F1A|RHOB|ADGRA2|EMC10|MAP2K3|ABL1|GRN|RIN2|GADD45A|HDAC9|EPHA2|SRF|NUS1|BMPER|ATP2B4	Hepatocytes.Zone2	MASH_vs_Control
GOBP_ENDOTHELIAL_CELL_PROLIFERATION	0.000292288	0.00697742	0.498493	0.406784	1.728	119	PRKX|ATOH8|SPARC|PPP1R16B|NRP2|VASH2|PDGFB|PTPRM|NRARP|EGFL7|TNFSF12|MEF2C|PRKD2|PDPK1|PDCD6|CAV1|FLT1|VASH1|BMP2|NRAS|FGFR1|KDR|XDH|MMP14|TEK|ALDH1A2|ITGB1BP1|PIK3CD|PRKD1|PLCG1|LOXL2|GHRL|ATP5F1A|EMC10|BMP6|MYDGF|ITGA4|ATP5IF1|EPHA2|BMPER|CAV2|COL4A3	Hepatocytes.Zone2	MASH_vs_Control
GOBP_ENERGY_DERIVATION_BY_OXIDATION_OF_ORGANIC_COMPOUNDS	1.14156e-09	3.35239e-07	0.788187	0.419827	1.96865	281	COX7A2|NDUFB4|COX7B|NDUFB8|NDUFA2|COX6C|ATP5PD|ATP5F1D|ADGRF5|ACO2|SDHA|TRPV4|NDUFA6|NDUFB11|AKT2|COX6A1|UQCR11|NDUFS5|FXN|NDUFA1|ATP5MF|COX5A|COX6B1|NOP53|SELENOS|NDUFS3|UQCRB|COA6|PFKM|CHCHD5|COX6A2|UQCRH|UCN|NFATC4|NDUFS7|ATP5F1B|GAA|LEPR|COX7C|STOML2|UQCRQ|PDHA1|ISCU|NDUFA11|UQCRFS1|NDUFAB1|PRELID1|BLOC1S1|CHCHD10|SDHD|PRKAG2|NDUFB7|OGDHL|PPP1CB|CYC1|ETFA|NDUFA4|ATP5PO|SLC25A33|UQCRC2|ANTKMT|PLEC|ATP5ME|ATP5F1E|COX5B|NDUFA10|GPD1|MDH2|ATP5PF|TIGAR|COX8A|NDUFA7|IL10RB|NDUFA12|NDUFA3|ATP5F1A|SLC25A22|TMEM135|BNIP3|NDUFB3|CHCHD2|UQCRC1|ETFDH|NDUFS2|OGDH|PPIF|NDUFB1|COX7A2L|PHKG2|SLC25A25|PARK7|PPP1R3A|PINK1|ARL2|VCP|FLCN|PHKG1|MTFR1L|UQCR10|COX4I1|COQ10B|ATP5MG|ATP5F1C|PPARGC1A|PPP1R3D|PRDM16|MTOR|NDUFB9|SUCLG1|GHITM|NDUFB2|NDUFB5|PYGB|NDUFS6|CISD1|NDUFB10|CBFA2T3|PHKA2|AKT1|COX15|TEFM|ATP5PB|GFPT1|NDUFS1|NDUFB6|ADSL|ACLY|SDHB	Hepatocytes.Zone2	MASH_vs_Control
GOBP_ENSHEATHMENT_OF_NEURONS	0.00747455	0.0646631	0.407018	0.357905	1.50769	112	NCSTN|SKI|ZPR1|FA2H|TNFRSF21|GAL3ST1|ORMDL1|AKT2|TENM4|HGF|TNFRSF1B|CXCR4|HEXA|NDRG1|TSC1|HEXB|ID4|AFG3L2|ACSBG1|BCAS1|ORMDL3|CTNNB1|PLEC|PPARD|ERCC2|NTRK2	Hepatocytes.Zone2	MASH_vs_Control
GOBP_ENTRY_INTO_HOST	0.000277112	0.00664315	0.498493	0.397669	1.70793	125	ITGA2|CXCL8|LGALS9|TMPRSS2|FCN3|HLA-DRB1|VPS18|GAS6|PVR|ITGB6|CXCR4|P4HB|CAV1|LGALS1|TRIM68|JPT2|GRK2|AXL|MRC1|TRIM59|IFITM2|GSN|ITGB7|SRC|DYNLT1|CD74|HSPA1A|WWP2|LAMP1|FURIN|EPHA2|CD86|HYAL2|SLAMF1|ZNF639|TRIM26|CAV2|TRIM10|IFITM3|EXOC7|CIITA|SNX3|SIGLEC1|TRIM6|CD55|EFNB2|TRIM25|ITGA5|HAVCR1|ACE2|AGTR1|TPCN2|TRIM38|SIVA1|SLC3A2|EXOC2|NUP153|TRIM22|NECTIN2|ITGAV|F11R|SCARB1|DPP4|CTSL	Hepatocytes.Zone2	MASH_vs_Control
GOBP_EPIDERMIS_DEVELOPMENT	0.00611113	0.0557918	0.407018	0.310549	1.42718	216	BCL2|GRHL2|KRT10|POU2F3|ESRP1|SPINT1|BCL11B|LAMA5|FA2H|KAZN|IGFBP5|ETV4|USH1C|HLA-DRB1|SOX9|EMP1|TXNIP|EDA2R|ASAH1|KCNQ1|ELOVL1|ANXA1|CLDN4|NME2|LAMA3|GATA6|SULT2B1|SCRIB|OVOL3|RELA|UGCG|ST14|AGPAT2|SHH|HRNR|DSP|ABCA12|CTNNB1|PLEC|PPARD|ERCC2|TP63|FZD3|CYP27B1|ADAM9|PPARA|LSR|FOSL2|PIP5K1A|PAFAH1B1|RBP2|AQP3|FLOT2|EPHA2|MAFG	Hepatocytes.Zone2	MASH_vs_Control
GOBP_EPITHELIAL_CELL_APOPTOTIC_PROCESS	0.0088665	0.0726201	0.38073	0.365769	1.5131	97	BCL2|BAX|TNFAIP3|WNT11|MAPK7|GAS6|LEF1|TMEM258|TMF1|PDPK1|BAD|ARF6|CDKN1B|PLA2R1|KDR|CAST|TEK|KRT8|KRT18|DAB2IP|GSN|PLCG1|PPARA|PAK4|ABL1|ITGA4|RB1	Hepatocytes.Zone2	MASH_vs_Control
GOBP_EPITHELIAL_CELL_DIFFERENTIATION	4.22597e-07	5.85162e-05	0.674963	0.339199	1.64871	463	KRT23|POF1B|LGALS3|SPINT2|LAMB2|ITGA2|GRHL2|VIM|PRKX|CD24|EHF|KRT10|POU2F3|IFT20|ESRP1|S1PR2|BCL11B|ATOH8|FA2H|SIPA1|COL4A1|HNF1B|PPP1R16B|DAB2|TAGLN|FAT1|WNT11|HSF4|KAZN|SIDT2|ETV4|TP73|USH1C|SCUBE1|LBH|SOX9|AKT2|TXNIP|PTK6|RAB1A|EMX1|PDGFB|MAP1B|ASAH1|KCNQ1|E2F7|ID3|CDHR2|ANXA1|MEF2C|NME2|RAP2B|GATA6|SULT2B1|PDPK1|CXCR4|F2RL1|BAD|SCRIB|OVOL3|WNT4|CAV1|NRG1|ADAMTSL4|CEP152|UGCG|TOLLIP|ST14|ATF4|IL31RA|YIPF6|BMP2|RAB13|CDKN1B|PAX8|CDC42|HRNR|DSP|AIMP2|ABCA12|SOX4|CPT1A|KDR|IKBKB|BASP1|XDH|SULT1B1|RILPL1|TMEM100|IQGAP1|ETV2|CTNNB1|CEACAM1|CCM2|WNT9B|PLEC|ERCC2|TP63|FOXP3|ZNF703|MSN|TAF10|SIPA1L3|KDM6B|TIGAR|PLK4|AKR1B1|PELO|CYP27B1|ADAM9|DHRS9|FRZB|FOSL2|FZR1|PIP5K1A|RAB10|SRC|SMAD3|BMP6|ABL1|GPAT4|PAFAH1B1	Hepatocytes.Zone2	MASH_vs_Control
GOBP_EPITHELIAL_CELL_PROLIFERATION	1.08972e-06	0.000118159	0.643552	0.363175	1.72403	329	PRKX|NCSTN|WDR13|BCL11B|LAMA5|ATOH8|RPS6KA1|BAX|SPARC|FA2H|HRAS|TNFAIP3|HNF1B|PPP1R16B|DAB2|HMGN1|NRP2|HSF4|IGFBP5|SIDT2|SOX9|VASH2|GLUL|PDGFB|PTPRM|IQGAP3|ROBO1|NRARP|WDR48|EGFL7|TNFSF12|MEF2C|NME2|HGF|ZNF304|SGPP2|PRKD2|PDPK1|BAD|PDCD6|CAV1|FLT1|VASH1|SULF2|SHH|TINF2|BMP2|CDKN1B|NRAS|EAF2|CDC42|FGFR1|TGFB1|COL8A1|EPPK1|KDR|NOD2|XDH|MMP14|TEK|CTNNB1|CEACAM1|ALDH1A2|ITGB1BP1|PIK3CD|PPARD|JAML|TP63|DAB2IP|ZNF703|MARVELD3|PHB2|PRKD1|PLCG1|C6orf89|LOXL2|GHRL|HDAC6|ATP5F1A|HPN|ANGPTL8|CASK|FMC1|EMC10|PSEN1|SMAD3|BMP6|MYDGF|RREB1|GRN|ITGA4|RB1|STK11|FLCN|ATP5IF1|STXBP4|EPHA2|CDK4|CDKN2B|IGFBP3|GPC3|BMPER	Hepatocytes.Zone2	MASH_vs_Control
GOBP_EPITHELIAL_TUBE_FORMATION	0.0065158	0.0588761	0.407018	0.35958	1.50573	109	SPINT2|GRHL2|SKI|SPINT1|HNF1B|ADM|SOX9|CTHRC1|APAF1|SCRIB|TSC1|WNT4|LUZP1|TULP3|ST14|PAX8|STIL|TGFB1|SOX4|CTNNB1|WNT9B|PIK3CD|BRD2|FZD3|PRICKLE1|PFN1|TMED2|ABL1	Hepatocytes.Zone2	MASH_vs_Control
GOBP_EPITHELIAL_TUBE_MORPHOGENESIS	0.000680962	0.0126634	0.477271	0.323672	1.50711	252	BCL2|SPINT2|FMN1|GRHL2|PRKX|SKI|SPINT1|LAMA5|COL4A1|HNF1B|WNT11|ADM|CASR|SOX9|CTSZ|NRARP|CTHRC1|LEF1|MEF2C|APAF1|CSMD1|PRKD2|WNT2B|CXCR4|SCRIB|TSC1|WNT4|LUZP1|TULP3|NFATC4|ST14|SHH|BMP2|PLXND1|EPHA7|PAX8|STIL|TGFB1|SOX4|KDR|RASIP1|MMP14|CTNNB1|CCM2|WNT9B|PIK3CD|BRD2|FZD3|PHB2|PRICKLE1|PFN1|RHOB|TMED2|SRC|PSEN1|SMAD3|ABL1	Hepatocytes.Zone2	MASH_vs_Control
GOBP_EPOXYGENASE_P450_PATHWAY	0.00130478	0.0194832	0.45506	-0.661109	-1.94821	15	CYP1A2|CYP1A1|CYP2C19|CYP2A7|CYP2C8|CYP2C9|CYP2B6	Hepatocytes.Zone2	MASH_vs_Control
GOBP_ERAD_PATHWAY	0.00277766	0.0332376	0.431708	0.381988	1.58319	100	FBXO44|TMEM259|SDF2L1|AMFR|DERL3|SELENOS|TMEM129|ERLIN1|CAV1|GET4|AUP1|UBE2J1|HSPA5|TMUB1|FBXO6|NPLOC4|UBXN6|SGTA|STUB1|UBXN10|DERL2|VCP|CCDC47|UFD1|UBE4A|RNFT2|SYVN1|BAG6|SEC61B|UBE2J2|BRSK2|PSMC6|BCAP31|UBXN1|ERLEC1|EDEM1|TRIM25|CANX|RHBDD2|SEL1L2|HSP90B1|TMUB2	Hepatocytes.Zone2	MASH_vs_Control
GOBP_ERK1_AND_ERK2_CASCADE	0.00786168	0.066758	0.38073	0.302299	1.40286	246	ACKR3|AKAP12|LGALS9|NPSR1|HRAS|CCL14|DAB2|CHI3L1|RAMP3|TRPV4|TLR4|PDGFRA|HLA-DRB1|CASR|PYCARD|SOX9|PDGFB|CIB1|VRK3|DDT|IQGAP3|GAS6|WNK2|PTPRC|PRKD2|NOX4|F2RL1|NRG1|ARHGEF5|PLA2G5|CD44|MAP2K7|BMP2|EPHA7|MIF|SHC1|F2R|TGFB1|DUSP7|SIRPA|MARCO|GSTP1|KDR|SYK|NOD2|CCL23|TEK|CEACAM1|ROR2|ITGB1BP1|DAB2IP|CCL20|NTRK2|PHB2|PTPN11|TNFRSF11A|DUSP3|SRC|ABL1|CD74|YWHAZ|CSK|FLCN|EPHA2|EPHB2|GAREM1|PDGFD|SLAMF1|BMPER|PDGFA|PTPN1|SERPINF2|PTPRR|PTPN2	Hepatocytes.Zone2	MASH_vs_Control
GOBP_ERYTHROCYTE_HOMEOSTASIS	0.0123292	0.0882196	0.38073	0.3471	1.46217	112	PRMT1|ADGRF5|MAPK14|MAPK11|GPI|KCNQ1|IKZF1|RACGAP1|ACIN1|FAM210B|BAP1|ETS1|NCAPG2|SFXN1|HCLS1|KMT2E|AXL|ETV2|SLC25A5|MAEA|ISG15|ERCC2|KLF13|HSPA9|TMEM14C|RB1|SH2B3|HSPA1A|JMJD6|ATP5IF1|SPI1|SRF|RHEX|BRD1|PTPN2|TRIM10	Hepatocytes.Zone2	MASH_vs_Control
GOBP_ESTABLISHMENT_OF_LYMPHOCYTE_POLARITY	0.0105154	0.0806177	0.38073	0.640508	1.64942	12	RIPOR2|TRAF3IP2|SCRIB|GSN|DOCK8|ABL1|FLOT2|DOCK2|CCR7|MYH9	Hepatocytes.Zone2	MASH_vs_Control
GOBP_ESTABLISHMENT_OF_ORGANELLE_LOCALIZATION	0.00223341	0.0287245	0.431708	0.293621	1.41041	383	TMEM230|CD84|MAP2|LGALS9|MYO1C|LAT2|KIF5C|STXBP1|BICDL1|BLOC1S3|GPSM1|KIF2C|SPATA17|WIPI1|RAB1A|MAP1B|RAB6A|LAT|BICD1|GEM|UXT|CHMP7|COPS5|RIPOR1|PDPK1|DNM2|EIF6|SCRIB|INCENP|PDCD6|BICDL2|TFG|SEC16A|TRAPPC4|RAB11B|MYO7B|TMED10|BLOC1S1|SPICE1|FAM91A1|ESPL1|CDC42|BLOC1S2|CHMP3|SYK|HOOK3|XIST|RRS1|SAR1B|SMPD3|CFL1|SEC16B|HGS|CTNNB1|PIK3CD|TMED9|BECN1|CHMP4A|STARD3NL|CHMP4C|TRAPPC10|DCTN2|RAB17|CENPA|PREB|KIF5B|CHMP5|TESK1|CSNK1D|HDAC6|TRAPPC1|TMED2|LLGL1|PSEN1|ARFGAP3|VPS4B|NDC80|AP3D1|GAB2|CDK5RAP2|DYNLT1|PAFAH1B1|TRAPPC5|SDCBP|ITGA4|KIF3B|GPSM2|MIS12|STK11|PINK1|YWHAZ|VAMP2|LAMP1|BOD1|RHOT2|TANC2|RAB7A|DNM1L|SPHK2|F8A3|MCPH1|TRAPPC2L|SPRY1|EXOC7|KIF25|NUP88|TRAPPC9|S100A13|TRAPPC12|CHMP1B|CENPE|NSFL1C|SAR1A|TRAPPC13|TSG101|HSBP1|KAT5|KIF18A|SDC4|ARMCX3|CD300A|BIRC5	Hepatocytes.Zone2	MASH_vs_Control
GOBP_ESTABLISHMENT_OF_PROTEIN_LOCALIZATION_TO_ENDOPLASMIC_RETICULUM	0.00391452	0.0416132	0.407018	0.48488	1.71098	41	SEC61G|SRP54|GET4|SRP14|SEC62|HSPA5|HYOU1|SEC61A1|SPCS1|CHMP4A|SEC63|SRPRA|SSR3|RAB10|SGTA|GET3|BAG6|SEC61B|UBL4A|EDEM1|SRPRB|SPCS3|RYR2|ZFAND2A	Hepatocytes.Zone2	MASH_vs_Control
GOBP_ESTABLISHMENT_OF_PROTEIN_LOCALIZATION_TO_MEMBRANE	1.05309e-09	3.3298e-07	0.788187	0.436363	2.01473	234	CD24|ANK3|FRMPD1|MYO1C|KCNB1|BAX|HRAS|GGA2|YIF1B|ATP6AP1|ICMT|RAB8B|AKT2|MOAP1|CIB1|RAB8A|EMC4|VPS37C|GOLGA4|SEC61G|TOMM22|MMGT1|ROMO1|RAB31|SCRIB|GET1|ZDHHC4|SRP54|GET4|RAB11B|PKDCC|FIS1|STX3|SRP14|CEMIP|SAMM50|SEC62|TIMM10|HSPA5|ZDHHC2|HYOU1|TIMM8A|ZDHHC3|MIEF1|ARFRP1|OPTN|TIMM8B|BBC3|SEC61A1|GCC2|RILPL1|SYS1|TIMM13|KRT18|ITGB1BP1|SIL1|ZDHHC9|COLQ|VAMP5|RAPSN|STOM|CHMP4A|SEC63|ZDHHC23|ZDHHC12|MIEF2|CLSTN1|SRPRA|MICALL1|SSR3|RAB10|EMC10|CAMLG|CALM3|SGTA|SDCBP|BCS1L|FYN|MTCL1|GET3|TOMM5|CCDC47|TIMM29|CSK|VAMP2|EMC7|SORL1|BAG6|VPS37B|TAOK2|SEC61B|TOMM40|TOMM6|RAB7A|GRIPAP1|UBL4A|GORASP2	Hepatocytes.Zone2	MASH_vs_Control
GOBP_ESTABLISHMENT_OF_PROTEIN_LOCALIZATION_TO_MITOCHONDRIAL_MEMBRANE	0.0142974	0.0973605	0.38073	0.464518	1.59044	36	BAX|MOAP1|TOMM22|ROMO1|SAMM50|TIMM10|TIMM8A|TIMM8B|BBC3|TIMM13|CALM3|BCS1L|TOMM5|TIMM29|TOMM40|TOMM6|AGK|TIMM10B|PDCD5|MAIP1|MTX1	Hepatocytes.Zone2	MASH_vs_Control
GOBP_ESTABLISHMENT_OF_PROTEIN_LOCALIZATION_TO_ORGANELLE	8.97548e-06	0.000596784	0.593325	0.333959	1.60865	395	HK1|TSPO|ZNF827|ZPR1|BAX|APPL2|TNFAIP3|TRAF3IP2|CDKN1A|MAPK14|GNPTG|MICALL2|LEPROT|RAB8B|TXNIP|PEX13|MOAP1|AIP|VPS37C|HK2|SEC61G|RBM22|TOMM22|ROMO1|ACD|NPEPPS|SCRIB|TIMM17B|BAP1|PTTG1IP|SRP54|PTPN23|GET4|WBP2|PITRM1|UBE2L3|FIS1|MON1B|SHH|SRP14|SAMM50|SEC62|SEC13|RHOU|TIMM10|HSPA5|PMPCA|LAPTM5|TGFB1|HYOU1|CRY2|SYK|TIMM8A|HCLS1|LAMP2|TIMM8B|BBC3|SEC61A1|GCC2|TSPAN17|HGS|TIMM13|NUP50|SPCS1|LRSAM1|VPS25|BECN1|TIMM17A|CHMP4A|SEC63|PHB2|ING1|PRKD1|PRICKLE1|NUP54|SRPRA|UFM1|PRKCD|ECT2|SSR3|PKIG|RAB10|PSEN1|AP3D1|SMAD3|CALM3|SGTA|AP4M1|FAM53B|BCS1L|ABLIM3|PINK1|GET3|POM121|CCT6A|TOMM5|PARL|CCT7|TIMM29|TARDBP|LAMP1|ATP5IF1|LMAN1|NUP188|NUP58|TPR|BNIP3L|HYAL2|VPS13D|SORL1|BAG6|VPS37B|CDH1|SEC61B|UBE2J2|GDAP1|GCKR|IPO4|BCAP31|TOMM40|E2F3|TOMM6|RAB7A	Hepatocytes.Zone2	MASH_vs_Control
GOBP_ESTABLISHMENT_OF_PROTEIN_LOCALIZATION_TO_PLASMA_MEMBRANE	0.00377966	0.0404552	0.431708	0.444123	1.66802	56	ANK3|GGA2|ATP6AP1|RAB8A|GOLGA4|RAB31|SCRIB|PKDCC|ZDHHC2|ARFRP1|OPTN|GCC2|RILPL1|SYS1|KRT18|VAMP5|RAB10|CSK|VAMP2|SORL1|RAB7A|GRIPAP1|GORASP2|GRIP1|RILPL2|GGA1|RACK1|AMN|GORASP1|AFDN|BBS1	Hepatocytes.Zone2	MASH_vs_Control
GOBP_ESTABLISHMENT_OF_RNA_LOCALIZATION	0.00830938	0.0693071	0.38073	0.328622	1.44247	152	IGF2BP2|PEG10|UPF1|KIF5C|SIDT2|ZC3H3|PABPN1|CASC3|POLDIP3|NDC1|UPF3B|TSC1|MVP|SEC13|IGF2BP3|KHSRP|ALYREF|DDX19B|NUP50|NOL6|RFTN2|MX2|NUP43|ALKBH5|AAAS|NUP54|HNRNPA3|POM121|NCBP3|HNRNPA1|UPF2|NUP188|RAE1|NUP58|DDX19A|YTHDC1|TPR|DDX39B|NXF1|SUPT6H|NUP88|SSB|RBFOX1|IWS1|DDX39A|CHTOP|MAGOH|CETN2|ZFP36|KHDRBS1|ZC3H11B|EIF5A2|RANBP17|DDX25|SETD2|ARC	Hepatocytes.Zone2	MASH_vs_Control
GOBP_EXOCYTIC_PROCESS	0.00725029	0.0635573	0.407018	0.417755	1.60851	65	STX11|CTBP2|KCNB1|STXBP1|VPS18|RAB8B|GRIK5|RAB8A|STX19|SCRIB|SYTL2|RAB13|STX3|VTI1B|RALB|SYK|TPRG1L|PPFIA3	Hepatocytes.Zone2	MASH_vs_Control
GOBP_EXOCYTOSIS	0.00645897	0.0584375	0.407018	0.299201	1.39181	262	SCAMP5|CD84|PCLO|RAB11FIP1|STX11|CTBP2|PRKCB|LGALS9|KCNB1|LAT2|STXBP1|VPS18|SDF4|RAB8B|GRIK5|RAB8A|ANXA1|LAT|STX19|MICAL1|COPS5|PDPK1|SV2B|F2RL1|RAB31|SCRIB|TMEM167B|SYT7|RAB11B|TMED10|SYTL2|RAB13|STX3|TNFAIP2|VTI1B|ABCA12|CHMP3|RALB|SYK|SMPD3|TPRG1L|HGS|CEACAM1|PPFIA3|SLC17A9|PIK3CD|ARL8B|CRHBP|STX4|RAB21|RAB11FIP5|CASK|RAB10|LLGL1|PSEN1|ANXA2|VPS4B|CALM3|GAB2|SDCBP|SYN2|S100A10|VAMP2|LAMP1|CDK16|SPI1|FBXL20|RAB9A|TMEM167A|HCK|BRSK2|SEPTIN4|MICAL3|RAB7A|SPHK2|FBXO45|HYAL3|EXOC7|S100A13|SMCR8|SYT9|SYNGR2|TSG101|SDC4|CD300A|HLA-F|EXOC3|STX2|PRAM1|SV2C|CHMP2A|EXOC8|PAK1|DMTN|VPS4A|UNC13A|MYH9|TPCN2|STXBP2|UNC13C|ADGRE2|LYN|UNC13B|EXOC2|ARFGEF2|PIK3C2A|ITGB2|ITGAM|AP1G1|RAB3B|WASHC1|RIMS2|NCKAP1L	Hepatocytes.Zone2	MASH_vs_Control
GOBP_EXTERNAL_ENCAPSULATING_STRUCTURE_ORGANIZATION	0.00429093	0.0441496	0.407018	0.309055	1.42426	228	SPINT2|LAMB2|RECK|EFEMP2|SPINT1|ANTXR1|COL4A2|COL4A1|LOXL4|PRDM5|PDGFRA|MPZL3|COL3A1|ADAMTS9|SOX9|GAS6|P3H4|TNFRSF1B|MMP15|CAV1|ADAMTSL4|FLRT2|COL1A2|SULF2|SMOC2|BMP2|ERO1A|HRNR|TGFB1|COL8A1|ADAMTS2|COL1A1|MYH11|SMPD3|CRISPLD2|MMP14|COL22A1|COL18A1|KIF9|ERCC2|COLQ|GSN|ADAMTS10|COL23A1|RUNX1|ADAMTS3|CST3|LOXL2|ECM2|AXIN2|PRICKLE1|HPN|ADAM10|ANXA2|MPV17|SMAD3|LAMA2|ABL1|RB1|PRDX4|FURIN|COL5A1|TNFRSF11B|CAV2|COL4A3|SERPINF2|MATN2|SPOCK2	Hepatocytes.Zone2	MASH_vs_Control
GOBP_EXTRINSIC_APOPTOTIC_SIGNALING_PATHWAY	0.00191797	0.0257482	0.45506	0.331697	1.49538	188	BCL2|LGALS3|BAX|TNFAIP3|TNFRSF10C|PYCARD|MAPK7|MOAP1|CIB1|DEDD|PELI3|ARHGEF2|TNFSF12|HGF|TNFRSF1B|PTPRC|PRDX2|MKNK2|PDPK1|BAD|CAV1|NOL3|RELA|FGFR1|TGFB1|TMC8|BLOC1S2|GSTP1|ZDHHC3|RIPK1|KRT8|KRT18|PPP2R1B|DAB2IP|GABARAP|CTTN|DDX47|STX4|ITGA6|CD27|BCL2L10|TNFRSF10B|SRC|SMAD3|KITLG|PARK7|PSME3|HSPA1A|PAK5|SPI1|LTBR|BRCA1|HYAL2|DAXX|EYA2|PEA15|IFI27|RNF41|DDX3X|RPS6KB1|TMBIM1|CASP10|HTRA2|HIPK1|SORT1|SERPINE1|G0S2|BCL2L2	Hepatocytes.Zone2	MASH_vs_Control
GOBP_EXTRINSIC_APOPTOTIC_SIGNALING_PATHWAY_VIA_DEATH_DOMAIN_RECEPTORS	0.000406569	0.00884414	0.498493	0.452884	1.77023	71	BCL2|LGALS3|BAX|TNFAIP3|TNFRSF10C|MOAP1|DEDD|ARHGEF2|HGF|BAD|TMC8|BLOC1S2|ZDHHC3|DAB2IP|GABARAP|DDX47|STX4|TNFRSF10B|PARK7|SPI1|BRCA1|DAXX|PEA15|DDX3X|TMBIM1|CASP10|SORT1|SERPINE1	Hepatocytes.Zone2	MASH_vs_Control
GOBP_FC_GAMMA_RECEPTOR_SIGNALING_PATHWAY	0.0100736	0.0785236	0.38073	0.537326	1.67564	25	APPL2|VAV3|VAV2|PTPRC|FCER1G|SYK|LIMK1|PRKCD|SRC|ABL1|FYN|HCK|PTK2|PAK1|LYN	Hepatocytes.Zone2	MASH_vs_Control
GOBP_FC_RECEPTOR_MEDIATED_STIMULATORY_SIGNALING_PATHWAY	0.00370947	0.0400987	0.431708	0.525153	1.68333	28	APPL2|VAV3|VAV2|PTPRC|FCER1G|SYK|LIMK1|PRKCD|SRC|ABL1|FYN|CSK|HCK|PTK2|PAK1|LYN	Hepatocytes.Zone2	MASH_vs_Control
GOBP_FC_RECEPTOR_SIGNALING_PATHWAY	0.0115171	0.0843793	0.38073	0.449587	1.59251	42	APPL2|VAV3|VAV2|PTPRC|MAP3K1|MAP2K7|FCER1G|IKBKB|SYK|LIMK1|CD200R1|PLCG1|MAPK10|PRKCD|SRC|ABL1|FYN|HCK|TRAF6	Hepatocytes.Zone2	MASH_vs_Control
GOBP_FIBROBLAST_PROLIFERATION	0.000629058	0.0119504	0.477271	0.437087	1.75609	81	SKI|S100A6|BAX|HRAS|CDKN1A|CDC6|PDGFRA|COL3A1|PDGFB|GAS6|IFI30|CAV1|RRN3|MIF|GSTP1|MORC3|CTNNB1|ZMIZ1|DAB2IP|FOSL2|ABL1|CD74|CDK4|GNG2|PDGFD|AQP1|PDGFA|KAT2A|MORF4L1|DACH1|BMI1|CD300A|ING5|BRK1|MED25|PARP10|B4GALT7	Hepatocytes.Zone2	MASH_vs_Control
GOBP_FOREBRAIN_CELL_MIGRATION	0.000489938	0.0100673	0.477271	0.509488	1.87935	50	FGF13|ADGRG1|CCDC141|COL3A1|PEX13|ROBO1|CXCR4|RELN|NRG3|AXL|EFHC1|CTNNB1|FUT10|ZMIZ1|DAB2IP|PSEN1|OGDH|PAFAH1B1|SRF|CNTN2	Hepatocytes.Zone2	MASH_vs_Control
GOBP_FOREBRAIN_REGIONALIZATION	0.000789334	0.0138389	0.477271	0.774067	1.88295	10	ADGRG1|EMX1|WNT2B|SHH|BMP2	Hepatocytes.Zone2	MASH_vs_Control
GOBP_FORELIMB_MORPHOGENESIS	0.00833063	0.0693473	0.38073	0.568102	1.69712	21	FMN1|RECK|SHOX2|WNT3|SHH|CTNNB1|ALDH1A2|TP63|RDH10|LNPK|ZBTB16	Hepatocytes.Zone2	MASH_vs_Control
GOBP_FORMATION_OF_PRIMARY_GERM_LAYER	0.0080056	0.0676541	0.38073	0.382228	1.55182	87	ITGA2|COL4A2|ATOH8|HNF1B|WNT11|PAF1|GPI|LEF1|WNT3|LAMA3|GATA6|POFUT2|ITGA3|MMP15|POU5F1|COL8A1|PRKAR1A|MMP14|ETV2|CTNNB1|TAF10|KDM6B|SMAD3|ITGA4|CRB2|COL6A1|EPHA2|COL5A1|SRF|TXNRD1|EYA2|TBX6|TBX19|KIF16B|LAMB3	Hepatocytes.Zone2	MASH_vs_Control
GOBP_GAMMA_AMINOBUTYRIC_ACID_SIGNALING_PATHWAY	0.00802272	0.0677175	0.38073	0.597914	1.72399	18	GABRB3|GABRA2|GABRE|GABRR2|PLCL1|GABRA5|GABBR1|ATF4	Hepatocytes.Zone2	MASH_vs_Control
GOBP_GAMMA_DELTA_T_CELL_ACTIVATION	0.0041117	0.0428054	0.407018	0.61819	1.78245	18	LEF1|PTPRC|SOX4|SYK|NOD2|MICA|JAML|MICB|GPR18	Hepatocytes.Zone2	MASH_vs_Control
GOBP_GASTRIC_ACID_SECRETION	0.000396675	0.00868249	0.498493	0.768226	1.92236	11	KCNQ1|TRPV1|HIP1R|UCN|SNX10|PTGER3|GHRL	Hepatocytes.Zone2	MASH_vs_Control
GOBP_GENERATION_OF_PRECURSOR_METABOLITES_AND_ENERGY	4.78666e-10	1.7756e-07	0.801216	0.377991	1.82988	433	PFKP|PFKL|HK1|COX7A2|NDUFB4|PRKAA2|COX7B|HKDC1|NDUFB8|NDUFA2|COX6C|ATP5PD|ATP5F1D|ADGRF5|ACO2|SDHA|TRPV4|NDUFA6|GAPDH|NDUFB11|AKT2|GPI|SHPK|COX6A1|UQCR11|NDUFS5|FXN|NDUFA1|ATP5MF|COX5A|PKM|COX6B1|NOP53|FDXR|HK2|SELENOS|NDUFS3|UQCRB|NOX4|LDHA|COA6|PFKM|EIF6|CHCHD5|COX6A2|UQCRH|POR|FBP1|UCN|NFATC4|NDUFS7|ACOX1|ATP5F1B|GAA|LEPR|COX7C|STOML2|COX17|UQCRQ|PDHA1|ISCU|ACSS1|NDUFA11|UQCRFS1|NDUFAB1|PRELID1|PGAM1|BLOC1S1|OXCT1|CHCHD10|SDHD|CIAPIN1|PRKAG2|NDUFB7|OGDHL|PPP1CB|CYC1|ETFA|RBKS|NDUFA4|ATP5PO|SLC25A33|UQCRC2|ANTKMT|PLEC|PPARD|ATP5ME|ATP5F1E|COX5B|PHB2|NDUFA10|GPD1|MDH2|ATP5PF|TIGAR|COX8A|CYBB|NDUFA7|AKR1B1|LOXL2|IL10RB|PPARA|NDUFA12|TALDO1|NDUFA3|ATP5F1A|SLC25A22|TMEM135|ACAT1|BNIP3|NDUFB3|TPI1|CHCHD2|UQCRC1|ETFDH|NDUFS2|STEAP4|PSEN1|OGDH|PPIF|NDUFB1|DDIT4|COX7A2L|PHKG2|PFKFB2|SLC25A25|PARK7|PPP1R3A|PINK1|CYB561|ARL2|PGLS|VCP|FLCN|ATP5IF1|PHKG1	Hepatocytes.Zone2	MASH_vs_Control
GOBP_GLAND_DEVELOPMENT	0.000206444	0.00536908	0.518848	0.324602	1.54099	330	BCL2|IGSF3|ITGA2|ATP2C2|TSPO|BCL11B|LAMA5|RPS6KA1|BAX|FA2H|TNFAIP3|HNF1B|ACO2|WNT11|IGFBP5|PDGFRA|LBH|SOX9|AKT2|CGA|IQGAP3|ROBO1|E2F7|ANXA1|LEF1|HK2|WNT3|HGF|CSMD1|GATA6|PRDX2|SCRIB|WNT4|CAV1|NRG1|ARF6|SRP54|RELA|AURKA|ID4|IGF2R|SULF2|APRT|SHH|BMP2|CDKN1B|PLXND1|SERPINE2|PAX8|EAF2|NRG3|TGFB1|CPT1A|TGM2|XDH|CTNNB1|CEACAM1|ALDH1A2|UGT1A1|PLAG1|TP63|ZNF703|MSN|TAF10|SEC63|PHB2|BTBD7|PAM|ELK1|FRZB|HPN|TNFRSF11A|ACAT1|LSR|UGT1A7|SRC|PSEN1|SMAD3|ABL1|RREB1|GPAT4	Hepatocytes.Zone2	MASH_vs_Control
GOBP_GLAND_MORPHOGENESIS	0.00374067	0.040374	0.431708	0.386205	1.59361	96	BCL2|LAMA5|RPS6KA1|BAX|TNFAIP3|IGFBP5|SOX9|HGF|CSMD1|SCRIB|WNT4|CAV1|ID4|SULF2|SHH|PLXND1|NRG3|TGFB1|TGM2|CEACAM1|PLAG1|TP63|MSN|PHB2|BTBD7|HPN|SRC	Hepatocytes.Zone2	MASH_vs_Control
GOBP_GLIAL_CELL_DIFFERENTIATION	0.000697442	0.012868	0.477271	0.350139	1.55978	165	LAMB2|VIM|NCSTN|SKI|HDAC11|SPINT1|FA2H|TNFRSF21|TLR4|TP73|IFNGR1|SOX9|AKT2|TENM4|EMX1|LEF1|WDR1|TNFRSF1B|S100A8|CXCR4|NDRG1|ID4|GPR157|SHH|BMP2|RELN|SERPINE2|TGFB1|SOX4|CTNNB1|ROR2|PLEC|ERCC2|NTRK2|PTPN11|METRN|BNIP3|ABCA2|PSEN1|ABL1|C1QA|GRN|IL34	Hepatocytes.Zone2	MASH_vs_Control
GOBP_GLIOGENESIS	0.000771513	0.0136968	0.477271	0.341065	1.5712	224	LAMB2|VIM|NCSTN|SKI|HDAC11|TSPO|ADGRG1|SPINT1|FA2H|PTPRB|TNFRSF21|TLR4|COL3A1|TP73|IFNGR1|SOX9|AKT2|TENM4|EMX1|ANXA1|LEF1|WDR1|TNFRSF1B|S100A8|CXCR4|NDRG1|SCRIB|HEXB|LEPR|ID4|GPR157|SHH|BMP2|RELN|SERPINE2|TGFB1|SOX4|MMP14|CTNNB1|ROR2|PLEC|ZMIZ1|PLAG1|ERCC2|DAB2IP|NTRK2|PTPN11|METRN|BNIP3|NDUFS2|ABCA2|PSEN1|ABL1|C1QA|GRN|IL34|PAFAH1B1|RB1	Hepatocytes.Zone2	MASH_vs_Control
GOBP_GLUCOSE_CATABOLIC_PROCESS	0.0121217	0.0874452	0.38073	0.585375	1.70322	19	PFKP|PFKL|HK1|PKM|HK2|BAD|PFKM|TIGAR|TPI1|PFKFB2	Hepatocytes.Zone2	MASH_vs_Control
GOBP_GLUCOSE_METABOLIC_PROCESS	1.25851e-05	0.000714478	0.593325	0.414818	1.83288	157	PFKP|PFKL|HK1|HKDC1|MAPK14|GAPDH|AKT2|GPI|C1QTNF1|KCNQ1|SOGA1|RORA|PKM|HK2|SELENOS|BAD|PFKM|PGM2L1|FBP1|GAA|LEPR|ATF4|PDHA1|PGP|DDB1|CPT1A|WDR5|SLC25A1|SLC37A4|PPARD|ZNF692|GPD1|MDH2|TIGAR|MLYCD|INPPL1|GHRL|PPARA|SERP1|TPI1|SRC|GDPGP1|ADIPOR1|SDS|PHKG2|PFKFB2|STK11|PDK2|BCKDK|DGKQ|SLC25A10|PDK3|SLC25A11|IGFBP3|FBP2|SIK1|PTPN2|MST1|GCKR	Hepatocytes.Zone2	MASH_vs_Control
GOBP_GLYCOLYTIC_PROCESS_THROUGH_FRUCTOSE_6_PHOSPHATE	0.00146234	0.0211633	0.45506	0.686404	1.89275	15	PFKP|PFKL|HK1|PKM|HK2|PFKM	Hepatocytes.Zone2	MASH_vs_Control
GOBP_GLYCOPROTEIN_METABOLIC_PROCESS	0.00395071	0.0418087	0.407018	0.293777	1.39211	317	BACE2|BCL2|CHST11|CHST9|NCSTN|FBXO44|B3GNT5|TUSC3|ALG12|GOLGA2|GAL3ST1|COG3|GNPTG|GCNT7|ACER2|HS6ST2|RAB1A|AMFR|DERL3|B3GNT3|FUT4|POMT2|KRTCAP2|TMEM258|POGLUT2|GCNT4|HEXA|POFUT2|NUDT14|GALNT14|HEXB|RFT1|DCN|SULF2|GXYLT2|BMP2|UBE2J1|CANT1|CHST8|TMEM165|ALG9|HS6ST3|DPM3|ST8SIA4|GALNT10|GALNT15|CTNNB1|FUT10|GCNT1|PPARD|TMEM106A|B4GALT3|GALNT7|NDST2|RPN1|CHPF2|CST3|ST8SIA5|FBXO6|OST4	Hepatocytes.Zone2	MASH_vs_Control
GOBP_GLYCOSPHINGOLIPID_METABOLIC_PROCESS	0.0121697	0.0874521	0.38073	0.435481	1.58546	46	CERK|BAX|FA2H|GAL3ST1|HEXA|HEXB|CPTP|UGCG|ST8SIA4|B4GALT3|NEU1|ST8SIA5|PRKCD|ABCA2	Hepatocytes.Zone2	MASH_vs_Control
GOBP_GOLGI_TO_PLASMA_MEMBRANE_PROTEIN_TRANSPORT	0.00711357	0.062749	0.407018	0.485245	1.6614	36	ANK3|GGA2|GOLGA4|RAB31|PKDCC|ARFRP1|OPTN|GCC2|SYS1|KRT18|VAMP5|RAB10|CSK|VAMP2	Hepatocytes.Zone2	MASH_vs_Control
GOBP_GOLGI_VESICLE_TRANSPORT	2.65103e-09	6.67301e-07	0.774939	0.413031	1.93374	278	ANK3|SEC31B|COPE|COPB1|COPB2|KDELR1|COPA|GOLGA2|SEC24A|ERGIC3|GGA2|ERGIC1|COG3|YIF1B|GAK|WIPI1|RAB8B|RAB1A|WHAMM|COPZ1|RER1|RAB8A|RAB6A|GOLGA4|EHD3|GOSR1|DNM2|ATL2|TMED3|RAB31|P4HB|PDCD6|TFG|SEC31A|SEC16A|TRAPPC4|USE1|ARF4|SEC23A|PKDCC|TMED10|YIPF6|TMEM115|RAB13|OSBPL5|SEC13|LAPTM5|GOLT1B|VTI1B|ARCN1|HYOU1|STX5|ARFRP1|OPTN|SAR1B|CTAGE9|SEC24C|GCC2|SYS1|SEC16B|KRT18|CYTH3|TMED9|VAMP5|TRAPPC10|PRKD1|PREB|KDELR2|BNIP1|GABARAPL2|STX10|ARL3|BET1L|CSNK1D|TRAPPC1|ARF3|TMED2|SEC22B|RAB10|TAPBP|LLGL1|ARFGAP3|AP3D1|SURF4|AP4M1|RAB2A|TRAPPC5|CORO7|ARL1|VCP|CSK|VAMP2|LAMP1|LMAN1|AP1G2|TMED5|KDELR3|RAB1B|TMED4|SORL1|COG5|BCAP31|TEX261|YIF1A|GOLGA5|COG4|CCDC93|SORCS1|TRAPPC2L|COG7|IER3IP1|SCFD1|TRAPPC9|TRAPPC12|SNX3|KIF16B|SORT1|SAR1A|TRAPPC13	Hepatocytes.Zone2	MASH_vs_Control
GOBP_GRANULOCYTE_CHEMOTAXIS	0.000584889	0.0113562	0.477271	0.433831	1.75208	84	LGALS3|RIPOR2|CXCL8|PF4V1|CCL14|TRPV4|VAV3|CXCL1|ANXA1|PPIB|S100A8|MPP1|SRP54|FCER1G|SYK|NOD2|CCL23|PIK3CD|JAML|C1QBP|CCL20|CAMK1D|CSF3R|IL34|CD74|PREX1	Hepatocytes.Zone2	MASH_vs_Control
GOBP_GRANULOCYTE_DIFFERENTIATION	0.00892053	0.0727684	0.38073	0.499231	1.62478	30	ZBTB46|TESC|LEF1|BAP1|SRP54|EVI2B|IL5|C1QC|HCLS1|CEACAM1|RUNX1|DHRS7B	Hepatocytes.Zone2	MASH_vs_Control
GOBP_GRANULOCYTE_MIGRATION	0.00188484	0.0254003	0.45506	0.395012	1.63393	98	LGALS3|RIPOR2|CXCL8|PF4V1|CCL14|TRPV4|VAV3|CXCL1|ANXA1|FUT4|WDR1|PPIB|S100A8|MPP1|SRP54|FCER1G|SYK|NOD2|CCL23|PIK3CD|JAML|C1QBP|CCL20|CAMK1D|CSF3R|IL34|CD74|PREX1	Hepatocytes.Zone2	MASH_vs_Control
GOBP_G_PROTEIN_COUPLED_RECEPTOR_SIGNALING_PATHWAY	0.00570279	0.0532823	0.407018	0.278055	1.34763	447	ACKR3|AKAP12|DAGLA|GRK3|BDKRB2|PALM|PRKCB|CXCL8|ADGRL1|ADGRG1|S1PR2|DGKG|ADGRL4|FRMPD1|DEFB1|PLCE1|NPSR1|RGS9|CCL14|ADGRF5|PDE4A|RGS2|PDE3A|SPNS2|RAMP3|SCTR|ADM|CASR|ADGRD1|CXCL1|CAMK2A|CGA|GIPC1|ENTPD2|KCNQ1|P2RY11|ANXA1|BICD1|PIK3R5|GABBR1|GPR146|DNM2|CXCR4|DRD4|F2RL1|CELSR3|UCN|CAV1|TULP3|PPP1R9B|ADGRG3|RELA|ATRNL1|IGF2R|GPR157|GNG4|DGKI|PTH1R|PIK3R6|PAX8|CDC42|F2R|BCAR1|NMB|GRK5|PREX2|MARCO|GRK2|PRKAR1A|GNG12|CCL23|ZDHHC3|TGM2|OPN1SW|SUCNR1|RGS16|OR7D2|OR2I1P|SORCS3|PTGER3|FZD3|CCL20|GPR161|CALCRL|TUB|PLCB4|GPRC5A|GHRL|LTB4R|ABHD6|CALCA|ADGRA2|SRC|NPFF|CALM3|DYNLT1|GPSM2|ITPR3|GPR18|NMT2|OR3A2|DGKQ|VIPR1|GNB2|PLPP1|GPR160|USP33|ADGRG7|GNG2|NTSR1|GPRASP1|CNTN2|ADGRG2|SORL1|ATP2B4|NPR3|GNG7|AGTRAP|OR10J1|OR2A7|SPHK2|RAPGEFL1|HRH4|SORCS1|CORT|APOC3|FZD8|ADCY7|PLCB3|ADGRE5|RAC1|GPR176|GNB4|SORT1|GRK4|GPR135|NECAB2|GNB1|MFSD2B|GPR153|RIT2|IAPP|AGRN|AKT1	Hepatocytes.Zone2	MASH_vs_Control
GOBP_HEART_DEVELOPMENT	0.00956598	0.0761532	0.38073	0.26969	1.30453	436	BICC1|FGF12|ROBO2|GRHL2|SKI|IFT20|PLCE1|PRMT1|TRAF3IP2|RGS2|SHOX2|WNT11|NRP2|CDKN1A|MAPK14|PDGFRA|PCSK5|MAPK11|MYLK3|COL3A1|ADM|TP73|SCUBE1|ADAMTS9|SOX9|TENM4|RBM20|SLC8A1|PDGFB|FBN1|KCNQ1|ROBO1|ID3|PPP1R13L|MEF2C|TNFRSF1B|GATA6|FREM2|NOX4|SMYD2|IFT140|TSC1|MEF2B|ITGA3|LUZP1|DSG2|NRG1|NFATC4|GAA|FLRT2|SHH|ALPK2|BMP2|CDKN1B|PLXND1|PDLIM1|OXCT1|SHC1|PAX8|CDC42|STIL|TGFB1|DSP|GRK2|PRKAR1A|SOX4|KDR|FHL2|MYH11|BASP1|TEK|TMEM100|CTNNB1|ALDH1A2|CCM2|PLEC|ZMIZ1|PPARD|VGLL4|KDM6B|CALCRL|RUNX1|MDM2|ADAP2|PTPN11|TCF25|AXIN2|PRICKLE1|PAM|PPARA|HEXIM1|TMED2|MAP2K3|PSEN1|SMAD3|ABL1|MYO18B|SNX17|RB1	Hepatocytes.Zone2	MASH_vs_Control
GOBP_HEART_FORMATION	0.00688326	0.061565	0.407018	0.552905	1.71167	24	ROBO2|WNT11|RBM20|ROBO1|MEF2C|BMP2|CTNNB1|AXIN2	Hepatocytes.Zone2	MASH_vs_Control
GOBP_HEMOSTASIS	0.00935246	0.0749899	0.38073	0.310985	1.39576	181	ITGA2|FLI1|DGKG|HPS5|STXBP1|BLOC1S3|TLR4|MAPK14|PDGFRA|VAV3|COL3A1|EMILIN2|SCUBE1|GPI|C1QTNF1|PDGFB|ENTPD2|VAV2|GAS6|RAP2B|PRDX2|F2RL1|ANXA5|CAV1|TLN1|TSPAN8|SHH|DGKI|SERPINE2|PLAT|F2R|FCER1G|SYK|UBASH3B|AXL|CEACAM1|AK3|MYL12A|PRKCD|SRC|ANXA2|SH2B3|DGKQ|LMAN1|EPHB2|SRF|MMRN1|F13A1|PDGFA|SERPINF2|LNPK|F10|FAP|CD59|SERPINE1|PAFAH2|MFSD2B|CD36|C1GALT1C1|GP6|PLAUR|SAA1|TFPI	Hepatocytes.Zone2	MASH_vs_Control
GOBP_HEXOSE_CATABOLIC_PROCESS	0.010166	0.0789969	0.38073	0.477961	1.61321	34	PFKP|PFKL|HK1|FUT4|PKM|HK2|BAD|PFKM|FUT10|TIGAR|TPI1|PFKFB2	Hepatocytes.Zone2	MASH_vs_Control
GOBP_HOMEOSTASIS_OF_NUMBER_OF_CELLS	0.00011569	0.00348455	0.538434	0.352313	1.63174	239	BCL2|NCSTN|ADGRG1|LGALS9|EMCN|BAX|TNFAIP3|PRMT1|ADGRF5|TRAF3IP2|GLIS2|SPNS2|MAPK14|MAPK11|SOX9|GPI|EMX1|KCNQ1|WDR48|ANXA1|LAT|IKZF1|MEF2C|RACGAP1|TNFSF14|GCNT4|PRDX2|ACIN1|FAM210B|BAP1|RRN3|ETS1|ARHGEF5|RASSF2|NCAPG2|MIF|SFXN1|PPP2R3C|F2R|SOX4|HCLS1|KMT2E|PKN1|AXL|LPCAT3|ETV2|SLC25A5|ZNHIT1|SLC15A4|PIK3CD|MAEA|ISG15|ERCC2|FOXP3|PTPN11|SH2B2|KLF13|HSPA9|TMEM14C|CAMLG|KITLG|ABL1|RB1|LGALS2|CD74|SH2B3|HSPA1A|JMJD6|ATP5IF1|TSC22D3|SPI1|SRF|RHEX|BRD1|XIAP|PTPN2|SEPTIN4|TRIM10|DOCK11	Hepatocytes.Zone2	MASH_vs_Control
GOBP_HORMONE_TRANSPORT	0.000412386	0.00888837	0.498493	0.348347	1.6022	220	FAM3B|NIBAN2|PCLO|RAB11FIP1|PFKL|PRKCB|ACSL4|SELENOM|TSPO|KCNB1|LTBP4|HNF1B|DAB2|TRPM4|TRPV4|SPP1|SIDT2|ADM|HLA-DRB1|CASR|RAB8B|GLUL|CGA|C1QTNF1|RAB1A|KCNQ1|SLC8B1|ANXA1|TMF1|GABBR1|F2RL1|BAD|PFKM|UCN|SYT7|PTPRN2|RAB11B|TRPM2|OXCT1|PAX8|NMB|ABCA12|PRKAR1A|SOX4|CPT1A|CRY2|SMPD3|FKBP1B|CRHBP|PPARD|STX4|PTPN11|GHRL|SLC25A22|SERP1|RAB11FIP5|BMP6|PFKFB2|OSBP|C2CD2L|PARK7|SLC7A8|VAMP2|CDK16|STXBP4|CAPN10|SLC16A1|AQP1|PSMD9	Hepatocytes.Zone2	MASH_vs_Control
GOBP_HUMORAL_IMMUNE_RESPONSE	0.00837787	0.0694673	0.38073	0.342248	1.4699	125	BCL2|CXCL8|DEFB1|PF4V1|TRAF3IP2|TNFRSF21|SPNS2|FCN3|GAPDH|HLA-DRB1|CXCL1|GPI|LYZ|MEF2C|PTPRC|GATA6|WFDC2|POU2F2|C1QB|LGALS4|ROMO1|IGHM|CXCL14|LEAP2|PPP2R3C|C1QC|NOD2|CD5L|CR1L|C1QBP|PHB2	Hepatocytes.Zone2	MASH_vs_Control
GOBP_HYALURONAN_CATABOLIC_PROCESS	0.00364743	0.0398559	0.431708	0.670079	1.81167	14	HEXA|HEXB|CD44|LYVE1|CEMIP|STAB2|TGFB1|HYAL2|HYAL3	Hepatocytes.Zone2	MASH_vs_Control
GOBP_ICOSANOID_TRANSPORT	0.00722309	0.0633976	0.407018	0.468335	1.64867	40	BDKRB2|ABCC1|ANXA1|DRD4|PLA2G5|MIF|PLA2R1|NMB|SYK|SLCO3A1|ABCC11|TNFRSF11A|ABCC10|ABCC3|NTSR1	Hepatocytes.Zone2	MASH_vs_Control
GOBP_IMMUNE_RESPONSE_REGULATING_CELL_SURFACE_RECEPTOR_SIGNALING_PATHWAY	3.26118e-05	0.00136814	0.557332	0.363428	1.68012	236	BCL2|LGALS3|BTNL9|CD24|PRKCB|NFKBID|SLA2|LGALS9|BAX|LAT2|HRAS|APPL2|TNFAIP3|FCHO1|BTNL8|TNFRSF21|FCN3|TLR4|PHPT1|VAV3|HLA-DRB1|VAV2|NINJ1|MEF2C|PTPRC|PRKD2|MAP3K1|F2RL1|HLA-DPB1|IGHM|FYB1|THEMIS|RELA|STOML2|KLHL6|MAP2K7|LAPTM5|BCAR1|FCER1G|IKBKB|SYK|NOD2|IGLC3|LIMK1|LCP2|CLEC7A|CEACAM1|PIK3CD|DAB2IP|FOXP3|CD200R1|PLCG1|SH2B2|MICB|CMTM3|MAPK10|PRKCD|DUSP3|IGHA1|SRC|PSEN1|ABL1|BTN3A2|FYN|STK11	Hepatocytes.Zone2	MASH_vs_Control
GOBP_IMMUNE_RESPONSE_REGULATING_CELL_SURFACE_RECEPTOR_SIGNALING_PATHWAY_INVOLVED_IN_PHAGOCYTOSIS	0.00796268	0.0673721	0.38073	0.550343	1.67754	22	APPL2|VAV3|VAV2|PTPRC|SYK|LIMK1|PRKCD|SRC|ABL1|FYN|HCK|PTK2|PAK1|LYN	Hepatocytes.Zone2	MASH_vs_Control
GOBP_IMMUNE_RESPONSE_REGULATING_SIGNALING_PATHWAY	0.000134395	0.00383489	0.518848	0.328893	1.56221	338	BCL2|LGALS3|BTNL9|CD24|PRKCB|NFKBID|SLA2|LGALS9|BAX|LAT2|HRAS|APPL2|TNFAIP3|NLRP1|FCHO1|BTNL8|TNFRSF21|FCN3|TLR4|PHPT1|VAV3|HLA-DRB1|SLC15A2|PYCARD|VAV2|NINJ1|NOP53|MEF2C|PTPRC|PRKD2|MAP3K1|PDPK1|F2RL1|HLA-DPB1|CAV1|IGHM|FYB1|THEMIS|RELA|STOML2|KLHL6|MAP2K7|IRAK3|ZCCHC3|OTULIN|LAPTM5|SARM1|BCAR1|FCER1G|IKBKB|SYK|NOD2|IGLC3|LIMK1|LCP2|IRF1|CLEC7A|CEACAM1|SLC15A4|PIK3CD|DAB2IP|FOXP3|CD200R1|OASL|C1QBP|GRAMD4|PHB2|PLCG1|SH2B2|MICB|CMTM3|MAPK10|PRKCD|DUSP3|IGHA1|TLR5|NPLOC4|SRC|PSEN1|RIOK3|ABL1|BTN3A2|FYN|STK11|HSPA1A|CSK|UFD1|FLOT2	Hepatocytes.Zone2	MASH_vs_Control
GOBP_INHIBITORY_SYNAPSE_ASSEMBLY	0.000152196	0.00422313	0.518848	0.793079	1.98455	11	FGF13|GABRB3|GABRA2|SEMA4D|HAPLN4|PLXNB1	Hepatocytes.Zone2	MASH_vs_Control
GOBP_INTEGRATED_STRESS_RESPONSE_SIGNALING	0.00598852	0.0550288	0.407018	0.476903	1.66266	38	NCK1|NCK2|ATF4|BATF|HSPA5|CREB3|CREBZF|TMED2|PTPN1|EIF2AK1|FOSL1|PTPN2|EIF2AK3|EIF2AK4|CEBPA|DDIT3|ABCA7|CEBPG|QRICH1	Hepatocytes.Zone2	MASH_vs_Control
GOBP_INTEGRIN_MEDIATED_SIGNALING_PATHWAY	0.00267567	0.0324023	0.431708	0.38626	1.59773	98	LAMB2|ITGA2|LAMA5|DAB2|VAV3|COL3A1|NEDD9|LAT|NME2|ZNF304|ITGB6|ITGA3|FYB1|TLN1|CDC42|BCAR1|SYK|CEACAM1|TIMP1|ITGB1BP1|CCM2|ISG15|ITGA6|PRKD1|PTPN11|ADAM9|ITGB7|ADAM10|SRC|LAMA2|ABL1|ITGA4	Hepatocytes.Zone2	MASH_vs_Control
GOBP_INTERLEUKIN_10_PRODUCTION	0.00101027	0.0164422	0.45506	0.517585	1.82639	41	LGALS9|TNFRSF21|TLR4|HLA-DRB1|PYCARD|HGF|F2RL1|TUSC2|SYK|NOD2|CLEC7A|ISG15|FOXP3	Hepatocytes.Zone2	MASH_vs_Control
GOBP_INTERLEUKIN_1_PRODUCTION	0.000129672	0.00373032	0.518848	0.447201	1.7832	79	HK1|LGALS9|TNFAIP3|NLRP1|TLR4|PYCARD|AQP4|GAS6|ANXA1|IFI16|F2RL1|CPTP|TMED10|IL1R2|F2R|SIRPA|GSTP1|NOD2|CARD18|CLEC7A|CEACAM1|TMEM106A|GHRL|GSDMD|PANX1|SMAD3|STMP1	Hepatocytes.Zone2	MASH_vs_Control
GOBP_INTERLEUKIN_2_PRODUCTION	0.0102022	0.0790165	0.38073	0.432915	1.55427	45	TNFAIP3|HDAC7|ANXA1|PTPRC|PRKD2|STOML2|LAPTM5|NOD2|CLEC7A|FOXP3|RUNX1|ABL1|CD86|TRAF6|KAT5|PRNP|ZFP36	Hepatocytes.Zone2	MASH_vs_Control
GOBP_INTERLEUKIN_6_PRODUCTION	0.010731	0.0811957	0.38073	0.35121	1.47144	108	CD84|LGALS9|TNFAIP3|TRPV4|TLR4|PYCARD|AQP4|GAS6|ARHGEF2|HGF|SELENOS|POU2F2|F2RL1|C1QTNF4|UCN|IRAK3|F2R|NMB|SIRPA|SYK|NOD2|CLEC7A|TMEM106A|FOXP3|CD200R1|PTPN11|GHRL|MAPK13|CD74|CSK|AIF1|HYAL2|SLAMF1|HLA-B|SPHK2|TRAF6	Hepatocytes.Zone2	MASH_vs_Control
GOBP_INTERLEUKIN_8_PRODUCTION	0.00251025	0.0312583	0.431708	0.450374	1.70056	58	LGALS9|CHI3L1|TLR4|PYCARD|RAB1A|TMSB4X|ANXA1|PTPRC|PRKD2|F2RL1|RELA|F2R|SYK|NOD2|LAMTOR5|CLEC7A|RIPK1|TLR5|PARK7|CD74|HSPA1A	Hepatocytes.Zone2	MASH_vs_Control
GOBP_INTERMEDIATE_FILAMENT_BASED_PROCESS	0.00920322	0.0743596	0.38073	0.494282	1.63773	32	KRT23|VIM|KRT10|SHH|DSP|EPPK1|KRT18|PLEC|ATP8A2	Hepatocytes.Zone2	MASH_vs_Control
GOBP_INTERMEDIATE_FILAMENT_ORGANIZATION	0.00911844	0.073785	0.38073	0.6483	1.72763	13	KRT23|VIM|KRT10|SHH|DSP|EPPK1|PLEC	Hepatocytes.Zone2	MASH_vs_Control
GOBP_INTRA_GOLGI_VESICLE_MEDIATED_TRANSPORT	0.00157481	0.0221985	0.45506	0.590988	1.87861	27	COPE|COPB1|COPB2|COPA|COG3|COPZ1|RAB6A|GOSR1|VTI1B|TRAPPC10|GABARAPL2|COG5|GOLGA5|COG4|COG7|GOSR2|TRAPPC3	Hepatocytes.Zone2	MASH_vs_Control
GOBP_INTRINSIC_APOPTOTIC_SIGNALING_PATHWAY	1.08662e-09	3.3298e-07	0.788187	0.431447	2.00845	251	BCL2|ACKR3|BDKRB2|CD24|RRM2B|PHLDA3|BAX|HRAS|SIAH1|CDKN1A|TP73|PYCARD|MAPK7|CIDEB|TAF9|MOAP1|NCK1|EDA2R|AEN|NME5|ARHGEF2|IFI16|TNFRSF1B|APAF1|S100A8|SELENOS|NDUFS3|NCK2|BAD|TOPORS|P4HB|FHIT|MAPK8IP1|CAV1|NFATC4|RRN3|PTTG1IP|EIF5A|NOL3|CD44|FIS1|ATF4|NOC2L|ERO1A|MIF|ZNF622|VDAC2|MSH6|HNRNPK|HYOU1|BBC3|CREB3|TRIAP1|TPT1|TP63|DAB2IP|CDIP1|BECN1|ING2|VNN1|HINT1|MDM2|MELK|PRKCD|BCL2L10|BNIP3|TXNDC12|TNFRSF10B|BAG5|SRC|PPIF|DDIAS|ABL1|DDIT4|PARK7|CD74|STK11|PINK1|PDK2|ATAD5|HSPA1A|PARL|FLCN|EPHA2|SYVN1|BRCA1|CASP4|BAG6|PRKRA|PTPN1|FBH1|PTPN2|BRSK2|DDX3X|BCAP31|SEPTIN4|DNM1L	Hepatocytes.Zone2	MASH_vs_Control
GOBP_INTRINSIC_APOPTOTIC_SIGNALING_PATHWAY_BY_P53_CLASS_MEDIATOR	7.76498e-07	9.77278e-05	0.659444	0.548019	2.13145	69	BCL2|BDKRB2|RRM2B|PHLDA3|BAX|CDKN1A|TP73|PYCARD|TAF9|EDA2R|AEN|IFI16|TOPORS|FHIT|RRN3|PTTG1IP|EIF5A|CD44|MIF|HNRNPK|TRIAP1|TP63|CDIP1|ING2|HINT1|MDM2|DDIT4|CD74|STK11|PDK2|ATAD5	Hepatocytes.Zone2	MASH_vs_Control
GOBP_INTRINSIC_APOPTOTIC_SIGNALING_PATHWAY_IN_RESPONSE_TO_DNA_DAMAGE	6.7943e-05	0.00234737	0.538434	0.454193	1.85094	89	BCL2|ACKR3|PHLDA3|BAX|CDKN1A|TP73|PYCARD|CIDEB|TAF9|MOAP1|AEN|IFI16|TNFRSF1B|BAD|TOPORS|NFATC4|CD44|MIF|MSH6|HNRNPK|TRIAP1|TPT1|TP63|CDIP1|ING2|BCL2L10|DDIAS|ABL1|DDIT4|CD74|ATAD5|EPHA2|BRCA1|BAG6|FBH1	Hepatocytes.Zone2	MASH_vs_Control
GOBP_INTRINSIC_APOPTOTIC_SIGNALING_PATHWAY_IN_RESPONSE_TO_DNA_DAMAGE_BY_P53_CLASS_MEDIATOR	0.000274025	0.00660255	0.498493	0.550283	1.93715	40	BCL2|PHLDA3|CDKN1A|TP73|PYCARD|TAF9|AEN|IFI16|TOPORS|CD44|MIF|HNRNPK|TRIAP1|TP63|CDIP1|ING2|DDIT4|CD74|ATAD5	Hepatocytes.Zone2	MASH_vs_Control
GOBP_INTRINSIC_APOPTOTIC_SIGNALING_PATHWAY_IN_RESPONSE_TO_ENDOPLASMIC_RETICULUM_STRESS	0.000637806	0.0120516	0.477271	0.486461	1.81732	54	BCL2|BAX|NCK1|APAF1|SELENOS|NCK2|ATF4|ERO1A|HYOU1|BBC3|CREB3|DAB2IP|TXNDC12|TNFRSF10B|PARK7|HSPA1A|SYVN1|CASP4|BAG6|PTPN1|PTPN2|BRSK2	Hepatocytes.Zone2	MASH_vs_Control
GOBP_IRON_SULFUR_CLUSTER_ASSEMBLY	0.00750272	0.0646631	0.407018	0.508124	1.65372	30	ISCA1|FXN|NUBP1|BOLA3|ISCU|NDUFAB1|CIAPIN1|XDH|CIAO3|HSPA9|NUBP2	Hepatocytes.Zone2	MASH_vs_Control
GOBP_KIDNEY_MORPHOGENESIS	0.00309976	0.0357563	0.431708	0.431953	1.6734	68	BCL2|FMN1|PRKX|LAMA5|HNF1B|WNT11|SOX9|WNT2B|GCNT4|WNT4|SHH|BMP2|PAX8|SOX4|BASP1|CTNNB1|WNT9B|GCNT1	Hepatocytes.Zone2	MASH_vs_Control
GOBP_KILLING_OF_CELLS_OF_ANOTHER_ORGANISM	0.00106031	0.0169073	0.45506	0.742676	1.85842	11	GAPDH|LYZ|ROMO1|DEFB132|SYK|CLEC7A	Hepatocytes.Zone2	MASH_vs_Control
GOBP_LABYRINTHINE_LAYER_DEVELOPMENT	0.0075009	0.0646631	0.407018	0.505015	1.71251	35	SPINT2|GRHL2|SPINT1|ADM|VASH2|LEF1|VASH1|ST14	Hepatocytes.Zone2	MASH_vs_Control
GOBP_LABYRINTHINE_LAYER_MORPHOGENESIS	0.000122252	0.00357523	0.518848	0.745201	2.05488	15	SPINT2|GRHL2|SPINT1|ADM|LEF1|ST14|TMED2	Hepatocytes.Zone2	MASH_vs_Control
GOBP_LEUKOCYTE_APOPTOTIC_PROCESS	5.56935e-06	0.000441043	0.610527	0.484158	1.99075	94	BCL2|LGALS3|LGALS9|BCL11B|HSH2D|BAX|KDELR1|TRAF3IP2|TNFRSF21|CDKN2A|GAS6|ANXA1|LMBR1L|MEF2C|SELENOS|PRKD2|NOC2L|ORMDL3|PRELID1|MIF|NOD2|HCLS1|PKN1|AXL|RIPK1|PIK3CD|DOCK8|CD27|KITLG|CD74|FNIP1|TSC22D3	Hepatocytes.Zone2	MASH_vs_Control
GOBP_LEUKOCYTE_CELL_CELL_ADHESION	0.000728406	0.0132315	0.477271	0.315042	1.48191	289	APOA4|LGALS3|RIPOR2|CD24|NFKBID|LGALS9|FGL2|FCHO1|TNFRSF21|HLA-DRB1|PYCARD|CCDC88B|SEMA4D|NCK1|NRARP|ANXA1|FUT4|KLHL25|LEF1|S100A8|PTPRC|TNFSF14|NCK2|PRDX2|BAD|SCRIB|HLA-DPB1|CAV1|ETS1|RELA|PLA2G5|CD44|LGALS1|SHH|PIK3R6|LAPTM5|SIRPA|PRKAR1A|SOX4|SYK|NOD2|IRF1|CEACAM1|GCNT1|ZMIZ1|FOXP3|MSN|VNN1|HLA-DPA1|RUNX1|HLA-DOB|PTPN11|DOCK8|ITGB7|PPARA|PAG1|CD27|DUSP3|SRC|AP3D1|KITLG|ABL1|ITGA4|FYN|CD74|SMARCD1|VCAM1|CSK|FLOT2|SLC4A2|CD86|AIF1|SLAMF1|IL15|PTPN2|DLG5|SMARCD3|HLA-A|TRAF6|SMARCB1|IRAK1|RC3H1|ZBTB16|BTN2A2|PHF10|BMI1|HLA-DRA|HLA-E|TNFSF13B|KAT5|CD55|PRNP|SDC4|TYK2|AKT1|CD300A|EFNB2	Hepatocytes.Zone2	MASH_vs_Control
GOBP_LEUKOCYTE_CHEMOTAXIS	1.92995e-06	0.000188921	0.627257	0.429949	1.8898	154	LGALS3|RIPOR2|CXCL8|STK39|LGALS9|PF4V1|CCL14|TRPM4|TRPV4|VAV3|CXCL1|PDGFB|OXSR1|NEDD9|DDT|GAS6|HSD3B7|NINJ1|SLC8B1|ANXA1|PPIB|S100A8|TNFSF14|CXCR4|MPP1|F2RL1|SRP54|FLT1|ARHGEF5|SBDS|TRPM2|TAFA4|MIF|FCER1G|SYK|NOD2|CCL23|CREB3|PIK3CD|PLEC|JAML|C1QBP|CCL20|CAMK1D|CSF3R|ADAM10|TNFRSF11A|CALCA|IL34|TMEM102|CD74|GPR18|PREX1	Hepatocytes.Zone2	MASH_vs_Control
GOBP_LEUKOCYTE_DIFFERENTIATION	0.000184123	0.00494464	0.518848	0.301163	1.45826	440	BCL2|LGALS3|ZBTB46|NFKBID|LGALS9|BCL11B|BAX|FGL2|KDELR1|TRAF3IP2|AZI2|KLF10|TESC|TLR4|MAPK14|ATP6AP1|RABL3|HLA-DRB1|NEDD9|FBN1|GAS6|RORA|NRARP|DCLRE1C|ANXA1|LMBR1L|IKZF1|KLHL25|LEF1|IFI16|PTPRC|ITGB6|PRDX2|F2RL1|BAD|ACIN1|BAP1|TSC1|WNT4|TUSC2|SRP54|THEMIS|ADGRG3|LEPR|RASSF2|EVI2B|LGALS1|SHH|BATF|IL31RA|TRPM2|BMP2|ESRRA|PIK3R6|PRELID1|IL5|CDC42|PPP2R3C|TGFB1|C1QC|FCER1G|SOX4|SYK|HCLS1|UBASH3B|AXL|MMP14|SNX10|IRF1|RIPK1|CTNNB1|CEACAM1|SLC25A5|ROR2|FANCA|PIK3CD|ZMIZ1|FOXP3|VNN1|RUNX1|SLC39A7|TOB2|CD27|TNFRSF11A|DHRS7B|SRC|IRF2BP2|PSEN1|ANXA2|HMGB3|AP3D1|KITLG|GAB2|ABL1|IL34|PAFAH1B1|ITGA4|RB1|SBNO2|NFATC1|CD74|STK11|GPR18|SMARCD1|VCAM1|PREX1|JMJD6|HDAC9|FNIP1|SLC4A2|EPHA2|SPI1|SRF|CLPTM1|FSTL3|SYVN1|CD86|LTBR|GPC3|SLAMF1|PIAS3|TNFRSF11B|LRRK1|EIF2AK1|IL15|PTPN2|RNF41|DOCK11|HLA-B|SMARCD3|TRAF6|CASP10|FLT3|KAT2A|MTOR|SMARCB1|FZD8|RC3H1|ZBTB16|BTN2A2|PHF10|BMI1|HLA-DRA|PARP1	Hepatocytes.Zone2	MASH_vs_Control
GOBP_LEUKOCYTE_HOMEOSTASIS	0.00267185	0.0324023	0.431708	0.411935	1.6389	78	BCL2|LGALS9|BAX|TNFAIP3|TRAF3IP2|SPNS2|ANXA1|LAT|MEF2C|TNFSF14|GCNT4|PRDX2|BAP1|MIF|PPP2R3C|F2R|PKN1|AXL|SLC15A4|PIK3CD|FOXP3|SH2B2|CAMLG|KITLG|ABL1|LGALS2|CD74|SH2B3	Hepatocytes.Zone2	MASH_vs_Control
GOBP_LEUKOCYTE_MIGRATION	5.69321e-05	0.00205376	0.557332	0.351973	1.63559	257	LGALS3|ITGA2|RIPOR2|CXCL8|STK39|LGALS9|PF4V1|CCL14|SPNS2|TRPM4|TRPV4|VAV3|PYCARD|CXCL1|PDGFB|OXSR1|NEDD9|DDT|GAS6|HSD3B7|NINJ1|SLC8B1|ANXA1|FUT4|WDR1|PPIB|S100A8|TNFSF14|CXCR4|MPP1|F2RL1|ITGA3|SRP54|FLT1|ARHGEF5|SBDS|LYVE1|TRPM2|TAFA4|MIF|CDC42|FCER1G|SIRPA|SYK|NOD2|CCL23|SMPD3|CREB3|MMP14|ROR2|PIK3CD|PLEC|GCNT1|JAML|MSN|CD200R1|C1QBP|CCL20|ITGA6|DOCK8|CAMK1D|CSF3R|ITGB7|ADAM10|TNFRSF11A|CALCA|SRC|KITLG|ABL1|IL34|PAFAH1B1|ITGA4|FYN|TMEM102|CD74|GPR18|VCAM1|PREX1	Hepatocytes.Zone2	MASH_vs_Control
GOBP_LEUKOCYTE_PROLIFERATION	7.48603e-05	0.00252448	0.538434	0.352236	1.62325	228	BCL2|LGALS3|NCSTN|CD24|LGALS9|BAX|TNFAIP3|AZI2|TNFRSF21|CDKN1A|TLR4|VAV3|HLA-DRB1|PYCARD|CCDC88B|NCK1|ANXA1|LMBR1L|LEF1|MEF2C|TNFRSF1B|PTPRC|TNFSF14|NCK2|PRDX2|F2RL1|SCRIB|BAP1|WNT4|HLA-DPB1|MAPK8IP1|PLA2G5|TBK1|SHH|MIF|IL5|NMB|PRKAR1A|GSTP1|SYK|PKN1|IRF1|CTNNB1|FKBP1B|FOXP3|MSN|HLA-DPA1|DOCK8|PRKCD|KITLG|ABL1|IL34|FYN|CSF2RA|CD74|VCAM1|ATAD5|SLC4A2|EPHB2|CD86|AIF1|ZNF335|SLAMF1|IL15|NPR3|DLG5|HLA-A|CRP|TRAF6|FLT3|RC3H1|BTN2A2|BMI1|HLA-E|TNFSF13B|DOCK2|PTK2|CD55|PSMB10|PRNP|SDC4|TYK2|CD300A	Hepatocytes.Zone2	MASH_vs_Control
GOBP_LIPID_EXPORT_FROM_CELL	0.000649107	0.0121762	0.477271	0.562491	1.86374	32	SELENOM|TSPO|DAB2|SPP1|C1QTNF1|KCNQ1|TMF1|MIF|NMB|CRY2|PTPN11|GHRL|TNFRSF11A|BMP6	Hepatocytes.Zone2	MASH_vs_Control
GOBP_LIPID_LOCALIZATION	0.0003788	0.00846677	0.498493	0.306789	1.47719	387	APOA4|OSBPL3|BDKRB2|CIDEC|SELENOM|MFSD2A|ALKBH7|TSPO|GULP1|DAB2|SEC24A|SPNS2|SPP1|CPT1B|APOA5|ATP10B|ANO9|AKT2|C1QTNF1|ABCC1|XKR6|KCNQ1|NPC2|ATP11A|ANXA1|VLDLR|YJEFN3|ACSL5|TMF1|ABCG1|STARD10|DRD4|HEXA|CPT2|ANO3|SPNS3|CAV1|HEXB|RFT1|CPTP|SYT7|PLA2G5|RBP1|UGCG|ZDHHC8|STOML2|FIS1|AUP1|SHH|OSBPL5|PRELID1|MIF|CDS1|ESYT3|PLA2R1|NMB|PISD|NME4|ABCA12|CPT1A|CRY2|SYK|SLC27A4|DGAT1|OSBPL2|PLEKHA3|SAR1B|LPCAT3|SLCO3A1|TRIAP1|ABCC11|CEACAM1|ARL8B|PPARD|EHD1|APOC2|PRELID3B|STARD3NL|RXRA|ATP8A2|ATG2A|PTPN11|PLEKHA8|GHRL|PPARA|PRKCD|ANO4|TMEM41B|PRELID2|TNFRSF11A|ABCA2|ANXA2|VPS4B|BMP6|SURF4|MSR1|LRP10|OSBP|C2CD2L|ABCC10|RBP2|PLIN2|ABCC3|SLC25A10|FURIN|NTSR1|NUS1|SLC25A11|VPS13D|STAR|ATG9A|PLTP|NR1H2|PTPN2|RPS6KB1|CRP|APOC3|CHKA|ENPP7|ZFYVE1|ABCB4|GRAMD1B|GLTP|MFSD2B|ANO7|CD36|HDLBP|PCTP|VPS53|PRAP1|PROCA1|AKT1|OSBPL11|SLC27A1|CETP|ATP8B1|SLC25A20|ABHD5|APOL2	Hepatocytes.Zone2	MASH_vs_Control
GOBP_LIPID_MODIFICATION	0.00749195	0.0646631	0.407018	0.32279	1.44388	171	CERK|MFSD2A|ILVBL|DGKG|FA2H|APPL2|CPT1B|MAPK14|ACAA1|PLPP5|SOX9|AKT2|PEX13|KLHL25|SGPP2|HADHB|ECI1|CPT2|POR|ACOX1|PLPP2|ECHS1|DGKI|HSD17B10|HADHA|PRKAG2|CPT1A|ETFA|DECR2|LPCAT3|PIP4P2|PPARD|MBOAT4|CYP3A7|MLYCD|INPPL1|PPARA|PIK3C2B|ACAT1|ETFDH|INPP5E|ADIPOR1|CRAT|CYP4V2|DGKQ|PLPP1	Hepatocytes.Zone2	MASH_vs_Control
GOBP_LIPID_OXIDATION	0.00524969	0.0505462	0.407018	0.373189	1.55417	103	MFSD2A|ILVBL|APPL2|CPT1B|MAPK14|ACAA1|SOX9|AKT2|PEX13|KLHL25|HADHB|ECI1|CPT2|POR|ACOX1|ECHS1|HSD17B10|HADHA|PRKAG2|CPT1A|ETFA|DECR2|PPARD|MLYCD|PPARA|ACAT1|ETFDH|ADIPOR1|CRAT|CYP4V2|ADIPOR2|DECR1|PPARGC1A|FMO1|SESN2|SAMD1|AKT1|LONP2|ALOX5	Hepatocytes.Zone2	MASH_vs_Control
GOBP_LONG_CHAIN_FATTY_ACID_TRANSPORT	0.00155389	0.0221588	0.45506	0.485301	1.76684	46	BDKRB2|MFSD2A|CPT1B|AKT2|ANXA1|ACSL5|DRD4|CPT2|PLA2G5|MIF|PLA2R1|NMB|CPT1A|SYK|SLC27A4	Hepatocytes.Zone2	MASH_vs_Control
GOBP_LONG_CHAIN_FATTY_ACYL_COA_BIOSYNTHETIC_PROCESS	0.00245387	0.0308286	0.431708	0.656237	1.84365	16	ACSL4|ELOVL7|ACSL6|ELOVL1|ACSL5|ACSBG1|HACD1	Hepatocytes.Zone2	MASH_vs_Control
GOBP_LONG_CHAIN_FATTY_ACYL_COA_METABOLIC_PROCESS	0.00203257	0.0269277	0.431708	0.612069	1.82846	21	ACSL4|ELOVL7|ACSL6|ELOVL1|ACSL5|ACSBG1|DGAT1|HACD1	Hepatocytes.Zone2	MASH_vs_Control
GOBP_LYMPHOCYTE_APOPTOTIC_PROCESS	0.00012192	0.00357523	0.538434	0.494041	1.89878	63	BCL2|LGALS3|LGALS9|BCL11B|HSH2D|BAX|KDELR1|TRAF3IP2|TNFRSF21|LMBR1L|PRKD2|NOC2L|ORMDL3|PRELID1|MIF|PKN1|RIPK1|DOCK8|CD27|CD74|FNIP1|TSC22D3	Hepatocytes.Zone2	MASH_vs_Control
GOBP_LYMPHOCYTE_COSTIMULATION	0.00313909	0.0360918	0.431708	0.526402	1.74416	32	CD24|TNFSF14|CAV1|LGALS1|PTPN11|SRC|FYN|CSK|CD86|TNFSF13B|AKT1|EFNB2|CD320|CCR7|TNFSF4|LYN|MAP3K8|DPP4|KLRK1|PDCD1LG2|CD81	Hepatocytes.Zone2	MASH_vs_Control
GOBP_LYSOSOMAL_MEMBRANE_ORGANIZATION	0.00311762	0.0359036	0.431708	0.674578	1.82383	14	ATP10B|CHMP7|LAPTM4B|LAPTM5|CHMP3|CHMP4A|CHMP4C|CHMP5|CHMP1B|CHMP2A	Hepatocytes.Zone2	MASH_vs_Control
GOBP_LYTIC_VACUOLE_ORGANIZATION	0.00112968	0.0177327	0.45506	0.422928	1.71707	87	ATP10B|ATP6AP1|VPS18|CLVS1|RAB20|CHMP7|HEXA|HEXB|GAA|SYT7|PLA2G5|LAPTM4B|LAPTM5|TMEM165|CHMP3|HOOK3|ATP6V0C|PI4KB|ARL8B|BECN1|CHMP4A|CHMP4C|CHMP5|AKTIP|ATP6AP2|GRN|ATP6V1F|VPS33A|HPS1|RAB7A|MTOR|ATP6V0B|CHMP1B|CCDC115|ZFYVE26|CHMP2A|ZKSCAN3|ATP6V1H|TPCN2|TMEM9|HOOK2|CHMP4B|TCIRG1	Hepatocytes.Zone2	MASH_vs_Control
GOBP_MACROAUTOPHAGY	2.26602e-05	0.00107912	0.57561	0.346911	1.63954	302	HSPB8|ATG4D|IFT20|PRKAA2|ATP6V0D1|ATP6V0D2|DDRGK1|GPSM1|GAPDH|CLEC16A|SUPT5H|WIPI1|TEX264|RAB1A|MOAP1|ATP6V1G1|PIP4K2C|CDC37|CTSD|VPS37C|CHMP7|TSC1|DCN|GAA|TBK1|AUP1|ATP6V0E1|NRBP2|WDR24|VTI1B|TGFB1|ULK3|TOM1|CHMP3|RALB|KDR|NOD2|LAMP2|OPTN|ATP6V0C|HGS|LRSAM1|SLC25A5|RETREG2|VPS25|ARL8B|GABARAP|BECN1|CHMP4A|CHMP4C|PHB2|TIGAR|RAB43|ATP6V1B2|ATG2A|CHMP5|GABARAPL2|ATG10|HDAC6|UFM1|ATG101|PIK3C2B|TMEM41B|UBQLN4|BNIP3|SEC22B|UBXN6|ARFIP2|SRC|PSEN1|VPS4B|WDR45B|AP4M1|PINK1|VCP|CAPNS1|RAB1B|BNIP3L|VPS13D|ATG9A|VPS33A|VPS37B|PAFAH1B2|PHF23|TMEM39A|RNF41|RAB7A|EI24|MTOR|EXOC7|SCFD1|ATP6V0B|WDR81|SMURF1|CHMP1B|HTRA2|SMCR8|ZFYVE1|SESN2|NSFL1C|ATP6V0E2|TSG101|MTMR14|PLEKHM1|AKT1|PLAA|POLDIP2|TBC1D14	Hepatocytes.Zone2	MASH_vs_Control
GOBP_MAINTENANCE_OF_LOCATION	0.000741698	0.013379	0.477271	0.328942	1.52911	263	HK1|ANK3|ALKBH7|TSPO|PLCE1|NPSR1|BAX|KDELR1|GRIK5|TMSB4X|SLC8A1|FBN1|TWF1|RER1|SLC8B1|ANXA1|HK2|S100A8|PTPRC|ARL2BP|TRPV1|ABCG1|PDPK1|HEXA|TOPORS|CAV1|HEXB|NOL3|SUPT7L|GAA|GET4|COX17|AUP1|TRPM2|ERO1A|CEMIP|PLCD1|CDS1|HSPA5|SRGN|CHCHD10|CIAPIN1|F2R|PISD|CHERP|JPH3|CPT1A|CRY2|DGAT1|UBASH3B|GSTM2|MORC3|LCN2|FKBP1B|EHD1|GSN|TMSB10|PRKD1|KDELR2|PLCG1|PLCB4|RASA3|IGSF11|PPARA|TRPC1|PSEN1|AP3D1|CALM3|MSR1|ABL1|PAFAH1B1|GPSM2|PARK7|PINK1|PLIN2|ARL2|LMAN1|KDELR3|NTSR1	Hepatocytes.Zone2	MASH_vs_Control
GOBP_MAINTENANCE_OF_LOCATION_IN_CELL	6.86831e-05	0.00236136	0.538434	0.38772	1.73355	175	HK1|ANK3|TSPO|PLCE1|NPSR1|BAX|KDELR1|GRIK5|TMSB4X|SLC8A1|TWF1|RER1|SLC8B1|HK2|S100A8|PTPRC|ARL2BP|TRPV1|PDPK1|HEXA|TOPORS|CAV1|HEXB|NOL3|SUPT7L|GAA|TRPM2|ERO1A|CEMIP|PLCD1|HSPA5|SRGN|CHCHD10|F2R|CHERP|JPH3|UBASH3B|GSTM2|MORC3|LCN2|FKBP1B|GSN|TMSB10|PRKD1|KDELR2|PLCG1|PLCB4|RASA3|TRPC1|PSEN1|AP3D1|CALM3|ABL1|PAFAH1B1|GPSM2|PARK7|PINK1|ARL2|KDELR3|NTSR1|VPS13D|SORL1	Hepatocytes.Zone2	MASH_vs_Control
GOBP_MAINTENANCE_OF_PROTEIN_LOCALIZATION_IN_ORGANELLE	8.40619e-05	0.00278154	0.538434	0.575132	2.00512	38	HK1|TSPO|KDELR1|GRIK5|RER1|HK2|ARL2BP|TOPORS|SUPT7L|HSPA5|CHCHD10|MORC3|KDELR2|PARK7|PINK1|ARL2|KDELR3|RANGAP1	Hepatocytes.Zone2	MASH_vs_Control
GOBP_MAINTENANCE_OF_PROTEIN_LOCATION	0.00259288	0.0319912	0.431708	0.425156	1.68545	76	HK1|ANK3|TSPO|KDELR1|GRIK5|TMSB4X|FBN1|TWF1|RER1|HK2|ARL2BP|TOPORS|CAV1|SUPT7L|GET4|HSPA5|SRGN|CHCHD10|MORC3|GSN|TMSB10|KDELR2|IGSF11|PARK7|PINK1|ARL2|KDELR3|VPS13D|SORL1	Hepatocytes.Zone2	MASH_vs_Control
GOBP_MAINTENANCE_OF_PROTEIN_LOCATION_IN_CELL	1.5104e-05	0.00081887	0.593325	0.532626	2.0099	57	HK1|ANK3|TSPO|KDELR1|GRIK5|TMSB4X|TWF1|RER1|HK2|ARL2BP|TOPORS|CAV1|SUPT7L|HSPA5|SRGN|CHCHD10|MORC3|GSN|TMSB10|KDELR2|PARK7|PINK1|ARL2|KDELR3|VPS13D|SORL1|RANGAP1	Hepatocytes.Zone2	MASH_vs_Control
GOBP_MAMMARY_GLAND_DEVELOPMENT	0.00524969	0.0505462	0.407018	0.372932	1.5531	103	ITGA2|ATP2C2|BAX|IGFBP5|LBH|SOX9|AKT2|IQGAP3|ROBO1|LEF1|HK2|WNT3|CSMD1|SCRIB|WNT4|CAV1|NRG1|APRT|NRG3|XDH|ZNF703|PHB2|PAM|TNFRSF11A|SRC|RREB1|GPAT4	Hepatocytes.Zone2	MASH_vs_Control
GOBP_MATERNAL_PROCESS_INVOLVED_IN_FEMALE_PREGNANCY	0.0128074	0.0902665	0.38073	0.453878	1.6248	44	LGALS9|RGS2|SPP1|DEDD|CSMD1|WNT4|ITGA3|ANGPT2|PPARD|CYP27B1|GHRL|PAM|TMED2|ADCY7|PARP1|AKT1|GJB2|APOL2|PRDM1|ACE2	Hepatocytes.Zone2	MASH_vs_Control
GOBP_MEMBRANE_FUSION	0.00270314	0.0326228	0.431708	0.366066	1.58721	137	STX11|STXBP1|VAV3|VPS18|RAB8B|AKT2|GRIK5|GAS6|RAB20|RAB8A|ANXA1|STX19|CHMP7|GOSR1|SYT7|USE1|PLA2G5|SPACA6|RAB13|STX3|VTI1B|VAMP1|TOM1|CHMP3|STX5|DCST2|ARL8B|CHMP4A|STX4|CHMP4C|ANKRD27|BNIP1|CHMP5|STX10|BET1L|SEC22B|ANXA2|SPATA46|VAMP2|HYAL2|SLAMF1|VPS33A|CAV2|RAB7A|DNM1L|STX7|CHMP1B|SYT9|STX8|NSFL1C|PLEKHM1|GOSR2	Hepatocytes.Zone2	MASH_vs_Control
GOBP_MEMBRANE_PROTEIN_INTRACELLULAR_DOMAIN_PROTEOLYSIS	0.0103879	0.079928	0.38073	0.641619	1.65228	12	NCSTN|APH1B|PSENEN|TGFB1|SPPL2B|ADAM9|APH1A	Hepatocytes.Zone2	MASH_vs_Control
GOBP_MEMBRANE_RAFT_ORGANIZATION	0.0131299	0.0919639	0.38073	0.555295	1.65886	21	FA2H|YJEFN3|PTPRC|CAV1|GSN|ANXA2|S100A10|CAV2|DOCK2|MYADM|ABCA7	Hepatocytes.Zone2	MASH_vs_Control
GOBP_MESENCHYME_MORPHOGENESIS	0.00562956	0.0528324	0.407018	0.499306	1.68526	34	ROBO2|WNT11|SOX9|ROBO1|LEF1|BMP2|TGFB1|TMEM100|TAF10|MDM2|SMAD3	Hepatocytes.Zone2	MASH_vs_Control
GOBP_MESONEPHRIC_TUBULE_MORPHOGENESIS	0.00201762	0.0268305	0.431708	0.482237	1.73135	45	BCL2|FMN1|LAMA5|HNF1B|WNT11|SOX9|WNT2B|WNT4|SHH|BMP2|PAX8|CTNNB1|WNT9B	Hepatocytes.Zone2	MASH_vs_Control
GOBP_MESONEPHROS_DEVELOPMENT	0.0125218	0.0890552	0.38073	0.4007	1.56976	73	BCL2|ROBO2|FMN1|EPCAM|LAMA5|HNF1B|WNT11|SOX9|WNT2B|WNT4|SHH|BMP2|PAX8|BASP1|CTNNB1|WNT9B	Hepatocytes.Zone2	MASH_vs_Control
GOBP_METANEPHRIC_NEPHRON_DEVELOPMENT	0.0138345	0.0951273	0.38073	0.5316	1.64571	24	FMN1|LAMB2|PDGFRA|SOX9|PDGFB|WNT4|PAX8|CTNNB1|WNT9B	Hepatocytes.Zone2	MASH_vs_Control
GOBP_METANEPHROS_DEVELOPMENT	0.000132507	0.00379639	0.518848	0.50403	1.90199	57	BCL2|ROBO2|FMN1|LAMB2|HNF1B|PDGFRA|SOX9|PDGFB|FBN1|ID3|WNT4|SHH|PAX8|BASP1|CTNNB1|WNT9B|AKR1B1|FRAS1|ACAT1|RDH10|GPC3|AQP1|PDGFA|DLG5|SPRY1|APH1A	Hepatocytes.Zone2	MASH_vs_Control
GOBP_METHIONINE_METABOLIC_PROCESS	0.0142192	0.0971096	0.38073	-0.562936	-1.6674	16	MTHFD2L|SMS|GNMT|MTRR|MAT1A|MSRA|BHMT2|ADI1|MTAP|MRI1	Hepatocytes.Zone2	MASH_vs_Control
GOBP_MITOCHONDRIAL_ELECTRON_TRANSPORT_CYTOCHROME_C_TO_OXYGEN	7.43319e-05	0.00251906	0.538434	0.720321	2.05634	17	COX7A2|COX7B|COX6C|COX6A1|COX5A|COX6B1|COX6A2|COX7C|NDUFA4|COX5B|COX8A|COX7A2L|COX4I1	Hepatocytes.Zone2	MASH_vs_Control
GOBP_MITOCHONDRIAL_ELECTRON_TRANSPORT_NADH_TO_UBIQUINONE	2.87814e-05	0.00125217	0.57561	0.593682	2.08992	40	NDUFB4|NDUFB8|NDUFA2|NDUFA6|NDUFS5|NDUFA1|NDUFS3|NDUFS7|ISCU|NDUFAB1|NDUFB7|NDUFA4|NDUFA10|NDUFA7|NDUFA3|NDUFB3|NDUFS2|NDUFB1|PARK7|PINK1|NDUFB9|NDUFB2|NDUFB5|NDUFS6|NDUFB10|NDUFS1|NDUFB6|NDUFS8|NDUFA5|COQ9	Hepatocytes.Zone2	MASH_vs_Control
GOBP_MITOCHONDRIAL_ELECTRON_TRANSPORT_UBIQUINOL_TO_CYTOCHROME_C	0.00276083	0.0330924	0.431708	0.6899	1.77661	12	UQCR11|UQCRB|UQCRH|UQCRQ|UQCRFS1|CYC1|UQCRC2|UQCRC1|UQCR10	Hepatocytes.Zone2	MASH_vs_Control
GOBP_MITOCHONDRIAL_MEMBRANE_ORGANIZATION	2.56183e-06	0.00023449	0.627257	0.476401	1.99635	106	BCL2|ALKBH7|MICOS13|BAX|CAMK2A|MOAP1|HK2|TOMM22|HIP1R|ROMO1|BAD|SPG7|AFG3L2|ZNF205|SAMM50|TIMM10|CHCHD10|VDAC2|TMEM11|BLOC1S2|TIMM8A|TIMM8B|BBC3|TIMM13|SLC25A5|SLC35F6|MICOS10|BNIP3|HSPA9|PPIF|CALM3|BCS1L|TMEM102|PINK1|HSPA1A|TOMM5|SLC25A6|TIMM29|THEM4|ATP5IF1|RHOT2|BNIP3L|MUL1|EYA2|TOMM40|TOMM6	Hepatocytes.Zone2	MASH_vs_Control
GOBP_MITOCHONDRIAL_OUTER_MEMBRANE_PERMEABILIZATION	0.000461078	0.00963501	0.498493	0.554462	1.87142	34	BAX|MOAP1|HIP1R|ZNF205|CHCHD10|VDAC2|BLOC1S2|BBC3|SLC25A5|SLC35F6|BNIP3|TMEM102|HSPA1A|SLC25A6|ATP5IF1|RHOT2|BNIP3L|MUL1|EYA2	Hepatocytes.Zone2	MASH_vs_Control
GOBP_MITOCHONDRIAL_OUTER_MEMBRANE_PERMEABILIZATION_INVOLVED_IN_PROGRAMMED_CELL_DEATH	0.000670806	0.0125075	0.477271	0.533969	1.86273	39	BAX|MOAP1|HIP1R|SPG7|ZNF205|CHCHD10|VDAC2|BLOC1S2|BBC3|SLC25A5|SLC35F6|BNIP3|PPIF|TMEM102|HSPA1A|SLC25A6|ATP5IF1|RHOT2|BNIP3L|MUL1|EYA2	Hepatocytes.Zone2	MASH_vs_Control
GOBP_MITOCHONDRIAL_RESPIRATORY_CHAIN_COMPLEX_ASSEMBLY	0.000387175	0.00858117	0.498493	0.421271	1.7274	93	NDUFB4|NDUFB8|NDUFA2|NDUFA6|NDUFB11|NDUFS5|NDUFA1|NDUFS3|NDUFS7|COX17|NDUFA11|SAMM50|UQCRFS1|NDUFAB1|COX14|COX19|NDUFB7|CHCHD7|SDHAF1|SLC25A33|NDUFA10|ECSIT|NDUFA12|NDUFA3|NDUFAF5|NDUFB3|NDUFS2|NDUFB1|BCS1L|STMP1|COA4|NDUFB9|NDUFB2|NDUFB5|DMAC2|NDUFB10|TACO1|TMEM223|NDUFS1|NDUFB6|ACAD9|SURF1|NDUFAF3|NDUFS8|COX20|NDUFA5|COA8|PET100|UQCC3|COA3	Hepatocytes.Zone2	MASH_vs_Control
GOBP_MITOCHONDRIAL_TRANSPORT	7.34126e-08	1.29353e-05	0.704976	0.45054	2.01144	168	BCL2|SLC25A24|ALKBH7|TSPO|BAX|CPT1B|MICALL2|LEPROT|CAMK2A|MOAP1|AIP|HK2|TOMM22|HIP1R|ROMO1|BAD|CPT2|NPEPPS|TIMM17B|BAP1|SPG7|PITRM1|UBE2L3|FIS1|UCP3|ZNF205|SAMM50|RHOU|TIMM10|PMPCA|CHCHD10|VDAC2|BLOC1S2|CPT1A|TIMM8A|TIMM8B|BBC3|TIMM13|SLC25A5|SLC35F6|TIMM17A|SLC25A30|BNIP3|TMEM14C|PSEN1|PPIF|BCS1L|TMEM102|ABLIM3|PINK1|HSPA1A|TOMM5|PARL|SLC25A6|TIMM29|THEM4|ATP5IF1|LMAN1|SLC25A10|RHOT2|BNIP3L|MUL1|EYA2|UBE2J2|GDAP1|BCAP31|TOMM40|TOMM6	Hepatocytes.Zone2	MASH_vs_Control
GOBP_MITOCHONDRION_ORGANIZATION	3.41257e-11	2.00431e-08	0.851339	0.373029	1.81724	487	BCL2|ATG4D|COX7A2|RRM2B|NDUFB4|SLIRP|ALKBH7|TSPO|MICOS13|NDUFB8|BAX|NDUFA2|ATP5F1D|SPATA18|NDUFA6|MSTO1|MICALL2|LEPROT|PYCARD|CIDEB|WIPI1|NDUFB11|CAMK2A|MOAP1|RAB5IF|MARCKS|NDUFS5|FXN|AIP|NDUFA1|CDC37|VAT1|HK2|HGF|NDUFS3|TOMM22|HIP1R|PIF1|ROMO1|BAD|NPEPPS|TIMM17B|BAP1|PYROXD2|JTB|NDUFS7|DCN|SPG7|NOL3|SLC25A36|AURKA|STOML2|PITRM1|COX17|UBE2L3|FIS1|AFG3L2|MTCH2|HSD17B10|ZNF205|NDUFA11|SAMM50|UQCRFS1|NDUFAB1|PRELID1|RHOU|TIMM10|PMPCA|CHCHD10|COX14|VDAC2|COX19|TMEM11|NDUFB7|PISD|BLOC1S2|CHCHD7|SDHAF1|KDR|TIMM8A|MIEF1|IFIT2|OPTN|TIMM8B|BBC3|HIGD2A|TRIAP1|SLC25A33|TMEM70|TIMM13|MYH14|SLC25A5|CLUH|PLEC|SLC35F6|RRM1|GABARAP|BECN1|TIMM17A|CTTN|PHB2|NDUFA10|TIGAR|MIEF2|KIF5B|ATG2A|GABARAPL2|TOP3A|ECSIT|NDUFA12|MICOS10|HDAC6|NDUFA3|NDUFAF5|TMEM135|BNIP3|ATAD3A|NDUFB3|CHCHD2|ARFIP2|FMC1|HSPA9|NDUFS2|MPV17|PPIF|CALM3|NDUFB1|WDR45B|COX7A2L|BCS1L|PARK7|TMEM102|STMP1|ABLIM3|PINK1|HSPA1A|TOMM5|PARL|SLC25A6|ATAD3B|TIMM29|FLCN|THEM4|ATP5IF1|LMAN1|COA4|RHOT2|MTFR1L|BNIP3L|VPS13D|MUL1|ATG9A|CISD2|EYA2|CAV2|UBE2J2|GDAP1|RNF41|BCAP31|TOMM40|TOMM6|DNM1L|PPARGC1A|KAT2A|NDUFB9|WDR81|IMMT|CCAR2|PARP1|RCC1L|HTRA2|GHITM|NDUFB2|NDUFB5|SESN2|DMAC2|LIG3|NDUFB10|TACO1|BCL2L2|IAPP|MGME1|AKT1|ARMCX3|PLAUR|POLDIP2|AGK	Hepatocytes.Zone2	MASH_vs_Control
GOBP_MONONUCLEAR_CELL_DIFFERENTIATION	0.00889514	0.0727296	0.38073	0.2811	1.33854	342	BCL2|LGALS3|ZBTB46|NFKBID|LGALS9|BCL11B|BAX|FGL2|KDELR1|TRAF3IP2|AZI2|RABL3|HLA-DRB1|GAS6|RORA|NRARP|DCLRE1C|ANXA1|LMBR1L|IKZF1|KLHL25|LEF1|IFI16|PTPRC|ITGB6|PRDX2|F2RL1|BAD|ACIN1|TSC1|WNT4|TUSC2|THEMIS|ADGRG3|LEPR|LGALS1|SHH|BATF|IL31RA|TRPM2|PIK3R6|PRELID1|PPP2R3C|FCER1G|SOX4|SYK|AXL|MMP14|IRF1|CTNNB1|SLC25A5|FANCA|PIK3CD|ZMIZ1|FOXP3|VNN1|RUNX1|SLC39A7|CD27|IRF2BP2|PSEN1|HMGB3|AP3D1|ABL1|IL34|ITGA4|NFATC1|CD74|STK11|GPR18|SMARCD1|VCAM1|PREX1|JMJD6|HDAC9|FNIP1|SLC4A2|SPI1|SRF|CLPTM1|SYVN1|CD86|LTBR|SLAMF1|IL15|PTPN2|RNF41|DOCK11|HLA-B|SMARCD3|TRAF6|FLT3|KAT2A|MTOR|SMARCB1|FZD8|RC3H1|ZBTB16|BTN2A2|PHF10|BMI1|HLA-DRA|TNFSF13B	Hepatocytes.Zone2	MASH_vs_Control
GOBP_MONONUCLEAR_CELL_MIGRATION	0.00127473	0.0191563	0.45506	0.373512	1.60672	128	LGALS3|RIPOR2|STK39|LGALS9|CCL14|SPNS2|TRPM4|TRPV4|PYCARD|PDGFB|OXSR1|NEDD9|GAS6|HSD3B7|SLC8B1|ANXA1|FUT4|TNFSF14|CXCR4|FLT1|ARHGEF5|TRPM2|CDC42|SIRPA|CCL23|CREB3|PIK3CD|PLEC|JAML|MSN|CD200R1|C1QBP|CCL20|DOCK8|ITGB7|ADAM10|TNFRSF11A|CALCA|ABL1|IL34|ITGA4|TMEM102|SPI1|AIF1|PDGFD|SLAMF1	Hepatocytes.Zone2	MASH_vs_Control
GOBP_MONOSACCHARIDE_CATABOLIC_PROCESS	0.00574737	0.0535813	0.407018	0.474679	1.67499	41	PFKP|PFKL|HK1|FUT4|PKM|HK2|BAD|HEXA|PFKM|HEXB|RBKS|FUT10|TIGAR|TPI1|PFKFB2	Hepatocytes.Zone2	MASH_vs_Control
GOBP_MONOSACCHARIDE_METABOLIC_PROCESS	1.94263e-05	0.000971828	0.57561	0.374258	1.72138	220	PFKP|PFKL|HK1|HKDC1|MAPK14|GAPDH|AKT2|GPI|C1QTNF1|PFKFB4|KCNQ1|SOGA1|RORA|FUT4|PKM|HK2|SELENOS|BAD|HEXA|PFKM|POFUT2|PGM2L1|FBP1|HEXB|GAA|LEPR|ATF4|PDHA1|PGP|DDB1|CPT1A|RBKS|WDR5|SLC25A1|SLC37A4|FUT10|SLC2A3|PPARD|ZNF692|FUOM|GPD1|MDH2|TIGAR|MLYCD|INPPL1|PFKFB3|AKR1B1|SLC23A2|GHRL|PPARA|SERP1|TPI1|SRC|GDPGP1|ADIPOR1|SDS|PHKG2|PFKFB2|STK11|PMM2|PDK2|BCKDK|DGKQ|SLC25A10|PDK3|GSTO2|SLC25A11|IGFBP3|CHST15|FBP2|SIK1|PTPN2|MST1|GCKR|PPARGC1A|KAT2A|SESN2|MAN2B2|PGK1|MAN2C1|PDK1|GALK2|AKT1|GALE	Hepatocytes.Zone2	MASH_vs_Control
GOBP_MORPHOGENESIS_OF_AN_EPITHELIUM	0.0025743	0.031887	0.431708	0.290246	1.39496	378	BCL2|SPINT2|FMN1|GRHL2|PRKX|SKI|TMEFF2|IFT20|SPINT1|LAMA5|COL4A1|HNF1B|DAB2|FAT1|WNT11|IGFBP5|ADM|CASR|SOX9|CTSZ|NRARP|CTHRC1|LEF1|WDR1|MEF2C|HGF|APAF1|CSMD1|PRKD2|WNT2B|FREM2|CXCR4|CELSR3|SCRIB|TSC1|WNT4|LUZP1|TULP3|NFATC4|ID4|CD44|ST14|SHH|BMP2|PLXND1|EPHA7|PAX8|CDC42|STIL|TGFB1|SOX4|RYK|KDR|TGM2|RASIP1|MMP14|CTNNB1|CEACAM1|ALDH1A2|ROR2|CCM2|WNT9B|PIK3CD|TP63|BRD2|MSN|RIPK4|FZD3|PHB2|SMURF2|BTBD7|FRAS1|PRICKLE1|FRZB|PFN1|RHOB|TMED2|RAB10|SRC|PSEN1|SMAD3|ABL1|RREB1|PAFAH1B1|RHOC|GRSF1	Hepatocytes.Zone2	MASH_vs_Control
GOBP_MORPHOGENESIS_OF_A_BRANCHING_STRUCTURE	0.000248907	0.00615667	0.498493	0.387144	1.68759	145	BCL2|SPINT2|FGF13|GRHL2|SPINT1|LAMA5|COL4A1|HNF1B|SHOX2|ADM|CASR|SOX9|CTSZ|NRARP|LEF1|HGF|CSMD1|WNT2B|WNT4|NFATC4|ST14|SHH|BMP2|PLXND1|EPHA7|PAX8|KDR|TGM2|RASIP1|MMP14|CTNNB1|WNT9B|TP63|PHB2|BTBD7|TMED2|SRC|ABL1|EPHA2|SRF|RDH10|GPC3|PDGFA	Hepatocytes.Zone2	MASH_vs_Control
GOBP_MORPHOGENESIS_OF_EMBRYONIC_EPITHELIUM	0.00229371	0.0292864	0.431708	0.378588	1.59508	113	SPINT2|GRHL2|SKI|SPINT1|LAMA5|HNF1B|ADM|SOX9|CTHRC1|APAF1|WNT2B|SCRIB|TSC1|WNT4|LUZP1|TULP3|ST14|SHH|PAX8|STIL|TGFB1|SOX4|CTNNB1|ALDH1A2|WNT9B|TP63|BRD2|FZD3|PRICKLE1|PFN1|TMED2|ABL1|GRSF1	Hepatocytes.Zone2	MASH_vs_Control
GOBP_MRNA_PROCESSING	0.00249031	0.0311201	0.431708	0.286936	1.38865	437	LGALS3|SF3B4|KHDRBS2|SF3A1|ESRP1|ZPR1|RBM38|SRSF8|CLASRP|ZC3H3|PABPN1|PAF1|CASC3|RBM20|SRRM1|SNRPG|CD2BP2|DDX41|RBM22|RNF113A|CPSF7|IK|TTF2|ACIN1|SSU72|SNRPD3|HNRNPA0|RNMT|SAP18|NOL3|ESS2|TENT4A|APOBEC4|SRSF9|RBM19|TUT1|SNRNP25|PRKRIP1|TRUB2|FAM50A|SNRNP27|SDE2|LSM3|CDK11B|HNRNPK|CELF2|SON|RBM17|SRRT|PRPF4B|SNRPA|KHSRP|ALYREF|SF3B5|NUDT21|WBP4|TGS1|SCNM1|PTBP1|C1QBP|LSM7|DDX47|ZC3H14|DHX38|SNRPB|PPIH|LSM2|LARP7|TSSC4|RNPS1|PUF60|NCL|HNRNPF|PHF5A|RBM3|ALKBH5|SF3B1|SNRPD2|SF3A2|PRPF38A|PRDX6|USP49|HNRNPA3|ZNF830|SNRPA1|SLTM|PQBP1|AKAP17A|CSTF2T|GRSF1|CPSF4|KHDC4|TRMT2A|DBR1|JMJD6|NCBP3|HNRNPA1|PRPF31|TARDBP|WTAP|BUD13|ZCCHC8|TRA2A|YJU2|YTHDC1|DDX39B|CSTF1|SRPK1|SMU1|TSEN34|SNRPB2|SMNDC1|SF3B2|PPWD1|HNRNPM|SUPT6H|SF3A3|RRP1B|PHRF1|SNRPN|PPARGC1A|DUS3L|PRPF8|CELF6|RALY|SNRPC|RBFOX3|SRRM2|CCAR2	Hepatocytes.Zone2	MASH_vs_Control
GOBP_MRNA_TRANSPORT	0.00587926	0.0544081	0.407018	0.365814	1.56235	122	IGF2BP2|PEG10|UPF1|KIF5C|ZC3H3|PABPN1|CASC3|POLDIP3|NDC1|UPF3B|MVP|SEC13|IGF2BP3|KHSRP|ALYREF|DDX19B|NUP50|MX2|NUP43|ALKBH5|AAAS|NUP54|HNRNPA3|POM121|NCBP3|HNRNPA1|UPF2|NUP188|RAE1|NUP58|DDX19A|YTHDC1|TPR|DDX39B|NXF1|SUPT6H|NUP88|IWS1|DDX39A|CHTOP|MAGOH|CETN2|ZFP36|ZC3H11B|EIF5A2|RANBP17|DDX25|SETD2|ARC|SRSF3|NSUN2|NUP153	Hepatocytes.Zone2	MASH_vs_Control
GOBP_MULTIVESICULAR_BODY_ORGANIZATION	0.0136113	0.0940516	0.38073	0.480209	1.59111	32	VPS37C|CHMP7|IST1|CHMP3|HGS|VPS25|CHMP4A|CHMP4C|CHMP5|VPS4B|VPS37B|CHMP1B|TSG101|CHMP2A|VPS4A|CHMP4B|UBAP1|RAB11A	Hepatocytes.Zone2	MASH_vs_Control
GOBP_MUSCLE_CELL_DIFFERENTIATION	0.00010982	0.00336484	0.538434	0.33543	1.57882	290	BCL2|LAMB2|ADAM12|NIBAN2|EHD2|EFEMP2|RIPOR2|SKI|IFT20|PLEKHO1|RGS2|SHOX2|RBM38|MAPK14|IGFBP5|PDGFRA|MAPK11|MYLK3|ADM|SOX9|SLC8A1|PDGFB|RORA|ATP11A|NINJ1|WDR1|MEF2C|FLII|PIEZO1|TNFSF14|GATA6|NOX4|HIRA|TMEM204|TSC1|WNT4|BIN3|NRG1|NFATC4|PLD3|AFG3L2|SHH|TANC1|ALPK2|BMP2|MYOM2|TGFB1|PRKAR1A|LMOD1|FHL2|BDNF|MYH11|MMP14|KRT8|CTNNB1|ZNHIT1|MAPK12|PLEC|EHD1|PTBP1|KDM6B|MDM2|PRICKLE1|PPARA|OLFM2|GDF15|LAMA2|MYO18B|RB1|TARBP2|NFATC1|HDAC9|SRF|OBSL1|TMOD1|PGM5|NEBL|CAV2|SIK1|LBX2|OBSCN|SUPT6H|SMARCD3|TTN|KAT2A|MTOR	Hepatocytes.Zone2	MASH_vs_Control
GOBP_MUSCLE_STRUCTURE_DEVELOPMENT	0.0081905	0.0688041	0.38073	0.268472	1.30987	493	BCL2|LAMB2|ADAM12|NIBAN2|EHD2|EFEMP2|RIPOR2|SKI|COL6A3|IFT20|CRYAB|LAMA5|PLEKHO1|EVC|TAGLN|RGS2|SHOX2|RBM38|MAPK14|IGFBP5|PDGFRA|MAPK11|MYLK3|COL3A1|ADM|SOX9|SLC8A1|PDGFB|VRK3|RORA|UNC45A|ID3|ATP11A|NINJ1|LEF1|WDR1|MEF2C|FLII|SMTN|PIEZO1|TNFSF14|GATA6|NOX4|HIRA|TMEM204|SGCE|TSC1|MEF2B|WNT4|CAV1|BIN3|NRG1|NFATC4|SRA1|ZBTB42|PLD3|AFG3L2|LGALS1|SHH|TANC1|ALPK2|BMP2|MYOM2|PDLIM1|NRAS|TGFB1|DSP|BCL9L|PRR14|PRKAR1A|SOX4|LMOD1|ZBTB18|FHL2|BDNF|MYH11|BASP1|MMP14|KRT8|CTNNB1|MYH14|ZNHIT1|MAPK12|PLEC|PPARD|EHD1|VAMP5|PTBP1	Hepatocytes.Zone2	MASH_vs_Control
GOBP_MYELOID_CELL_APOPTOTIC_PROCESS	0.000481492	0.00998104	0.498493	0.580845	1.89039	30	BCL2|CDKN2A|GAS6|ANXA1|MEF2C|SELENOS|BAP1|ARF6|MIF|NOD2|PIK3CD|MAEA	Hepatocytes.Zone2	MASH_vs_Control
GOBP_MYELOID_CELL_DIFFERENTIATION	0.000231558	0.00584352	0.518848	0.324407	1.53709	320	ZBTB46|PRKX|FLI1|LGALS9|PRMT1|ADGRF5|KLF10|TESC|TLR4|MAPK14|ATP6AP1|MAPK11|HLA-DRB1|PAF1|CIB1|NEDD9|FBN1|KCNQ1|IKZF1|LEF1|WDR1|MEF2C|IFI16|RACGAP1|ITGB6|F2RL1|EIF6|ACIN1|FAM210B|BAP1|SRP54|ETS1|RASSF2|EVI2B|BATF|IL31RA|BMP2|NCAPG2|ESRRA|IL5|CDC42|SFXN1|TGFB1|C1QC|HCLS1|UBASH3B|KMT2E|SNX10|RIPK1|ETV2|CTNNB1|CEACAM1|SLC25A5|ROR2|PIK3CD|MAEA|ISG15|ERCC2|RUNX1|PTPN11|CSF3R|TOB2|KLF13|TNFRSF11A|DHRS7B|HSPA9|SRC|TMEM14C|PSEN1|ANXA2|HMGB3|KITLG|GAB2|IL34|PAFAH1B1|RB1|SBNO2|ABI1|CD74|PITHD1|SH2B3|HSPA1A|JMJD6|MEIS2|ATP5IF1|SLC4A2|EPHA2|SPI1|SRF|FSTL3|CDKN2B|LTBR|GPC3|PIAS3|TNFRSF11B|VPS33A|RHEX|BRD1|LRRK1|EIF2AK1|IL15|PTPN2|RNF41|TRIM10	Hepatocytes.Zone2	MASH_vs_Control
GOBP_MYELOID_CELL_HOMEOSTASIS	0.000708614	0.013006	0.477271	0.372686	1.61907	139	NCSTN|BAX|PRMT1|ADGRF5|TRAF3IP2|MAPK14|MAPK11|GPI|KCNQ1|ANXA1|IKZF1|RACGAP1|GCNT4|ACIN1|FAM210B|BAP1|ETS1|NCAPG2|SFXN1|HCLS1|KMT2E|AXL|ETV2|SLC25A5|SLC15A4|PIK3CD|MAEA|ISG15|ERCC2|FOXP3|KLF13|HSPA9|TMEM14C|KITLG|RB1|SH2B3|HSPA1A|JMJD6|ATP5IF1|SPI1|SRF|RHEX|BRD1|PTPN2|TRIM10	Hepatocytes.Zone2	MASH_vs_Control
GOBP_MYELOID_LEUKOCYTE_DIFFERENTIATION	0.003171	0.0362223	0.431708	0.336232	1.50199	172	ZBTB46|LGALS9|KLF10|TESC|TLR4|MAPK14|ATP6AP1|HLA-DRB1|NEDD9|FBN1|LEF1|IFI16|ITGB6|F2RL1|ACIN1|BAP1|SRP54|RASSF2|EVI2B|BATF|IL31RA|BMP2|ESRRA|IL5|CDC42|TGFB1|C1QC|HCLS1|UBASH3B|SNX10|RIPK1|CTNNB1|CEACAM1|ROR2|PIK3CD|RUNX1|TOB2|TNFRSF11A|DHRS7B|SRC|PSEN1|ANXA2|KITLG|GAB2|IL34|PAFAH1B1|RB1|SBNO2|CD74|SLC4A2|EPHA2|SPI1|FSTL3|LTBR|GPC3|PIAS3|TNFRSF11B|LRRK1|EIF2AK1|IL15|PTPN2|TRAF6|CASP10|MTOR	Hepatocytes.Zone2	MASH_vs_Control
GOBP_MYELOID_LEUKOCYTE_MIGRATION	0.00378263	0.0404552	0.431708	0.340281	1.49745	155	LGALS3|RIPOR2|CXCL8|PF4V1|CCL14|TRPV4|VAV3|CXCL1|PDGFB|DDT|ANXA1|FUT4|WDR1|PPIB|S100A8|MPP1|SRP54|FLT1|ARHGEF5|TAFA4|MIF|FCER1G|SIRPA|SYK|NOD2|CCL23|CREB3|MMP14|ROR2|PIK3CD|JAML|CD200R1|C1QBP|CCL20|CAMK1D|CSF3R|TNFRSF11A|CALCA|KITLG|IL34|PAFAH1B1|CD74|PREX1|SPI1|AIF1|PDGFD|SLAMF1	Hepatocytes.Zone2	MASH_vs_Control
GOBP_MYOBLAST_FUSION	0.0132754	0.0925195	0.38073	0.471588	1.5917	34	ADAM12|EHD2|RIPOR2|PLEKHO1|MAPK14|TNFSF14|TANC1|EHD1	Hepatocytes.Zone2	MASH_vs_Control
GOBP_MYOTUBE_DIFFERENTIATION	0.000388839	0.00859104	0.498493	0.444461	1.79596	85	BCL2|ADAM12|NIBAN2|EHD2|RIPOR2|SKI|PLEKHO1|SHOX2|RBM38|MAPK14|ATP11A|MEF2C|PIEZO1|TNFSF14|BIN3|PLD3|SHH|TANC1|BDNF|MMP14|PLEC|EHD1	Hepatocytes.Zone2	MASH_vs_Control
GOBP_NADH_DEHYDROGENASE_COMPLEX_ASSEMBLY	8.1742e-05	0.00271754	0.538434	0.522208	1.94986	53	NDUFB4|NDUFB8|NDUFA2|NDUFA6|NDUFB11|NDUFS5|NDUFA1|NDUFS3|NDUFS7|NDUFA11|NDUFAB1|NDUFB7|NDUFA10|ECSIT|NDUFA12|NDUFA3|NDUFAF5|NDUFB3|NDUFS2|NDUFB1|BCS1L|NDUFB9|NDUFB2|NDUFB5|DMAC2|NDUFB10|NDUFS1|NDUFB6|ACAD9|NDUFAF3|NDUFS8|NDUFA5	Hepatocytes.Zone2	MASH_vs_Control
GOBP_NADH_REGENERATION	0.00155092	0.0221588	0.45506	0.703082	1.87361	13	PFKP|PFKL|HK1|PKM|HK2|PFKM	Hepatocytes.Zone2	MASH_vs_Control
GOBP_NEGATIVE_REGULATION_OF_ACTIVATED_T_CELL_PROLIFERATION	0.0092408	0.074447	0.38073	0.647782	1.66815	12	LGALS9|SCRIB|PRKAR1A|FOXP3|RC3H1|BTN2A2|PRNP	Hepatocytes.Zone2	MASH_vs_Control
GOBP_NEGATIVE_REGULATION_OF_APOPTOTIC_SIGNALING_PATHWAY	2.59648e-07	4.15909e-05	0.674963	0.426307	1.91335	181	BCL2|ACKR3|LGALS3|BDKRB2|RRM2B|BAX|TNFAIP3|MAPK7|TAF9|PCGF2|FXN|NME5|PELI3|ARHGEF2|HGF|SELENOS|NDUFS3|PRDX2|WNT4|MAPK8IP1|RRN3|PTTG1IP|NOL3|RELA|CD44|NOC2L|PRELID1|MIF|VDAC2|HYOU1|GSTP1|BDNF|CREB3|RIPK1|TRIAP1|CTNNB1|TPT1|SLC25A5|SLC35F6|CTTN|ING2|ITGA6|MDM2|TXNDC12|BAG5|SRC|PSEN1|PPIF|DDIAS|RB1|PARK7|CD74|PINK1|ATAD5|PSME3|HSPA1A|PARL|SLC25A6|PAK5|SYVN1|BRCA1|CSNK2A1|PTPN1|EYA2|PEA15|DDX3X|RPS6KB1|TMBIM1|BMI1|CCAR2|HTRA2|GHITM|SERPINE1|BCL2L2|AKT1|PLAUR	Hepatocytes.Zone2	MASH_vs_Control
GOBP_NEGATIVE_REGULATION_OF_AUTOPHAGY	0.00117052	0.0181315	0.45506	0.4131	1.64722	79	BCL2|TSPO|RRAGA|CTSA|GOLGA2|CLEC16A|HGF|TSC1|CPTP|LEPR|NRBP2|RASIP1|EIF4G1|BECN1|CHMP4A|TIGAR|UBQLN4|SEC22B|PINK1|PHF23|TMEM39A|RNF41|MLST8|MTOR|SCFD1|KIF25|SMCR8|AKT1|POLDIP2|TBC1D14	Hepatocytes.Zone2	MASH_vs_Control
GOBP_NEGATIVE_REGULATION_OF_CATABOLIC_PROCESS	0.000102716	0.00321751	0.538434	0.337221	1.58127	279	BCL2|IGF2BP2|SLIRP|MFSD2A|TSPO|RRAGA|CTSA|TRAF3IP2|DDRGK1|GOLGA2|RILP|RBM38|MAPK14|CLEC16A|TAF9|GIPC1|DEDD|NOP53|HGF|TSC1|FHIT|FBP1|HNRNPA0|CPTP|LEPR|RELA|TENT4A|TRAF5|SHH|HNRNPAB|IRAK3|LAPTM4B|NRBP2|SERPINE2|TRIM40|IGF2BP3|RASIP1|DHX34|EIF4G1|TIMP1|DAB2IP|BECN1|CHMP4A|TIGAR|CST3|GABARAPL2|AXIN2|PPARA|NQO1|UBQLN4|BAG5|SEC22B|FMC1|PSEN1|ANXA2|SMAD3|CAMLG|SGTA|DDIT4|SDCBP|FYN|PARK7|PINK1|DND1|ZCCHC17|TARDBP|FLCN|FURIN|PANO1|CSNK2A1|SORL1|BAG6|ATP2B4|PHF23|PSMF1|TMEM39A|RNF41|FUS|MLST8|F8A3|MTOR|APOC3|SCFD1|KIF25|CCAR2|SNX3|UBXN1|SMCR8|MAPKAPK2|RGP1	Hepatocytes.Zone2	MASH_vs_Control
GOBP_NEGATIVE_REGULATION_OF_CATALYTIC_ACTIVITY	1.0278e-06	0.000114983	0.643552	0.333296	1.62479	481	LGALS3|SPINT2|RECK|PALM|COL6A3|SPINT1|CRYAB|RPS6KA1|PAPLN|HRAS|BANF1|TNFAIP3|TEN1|PTPRB|RGS2|CDKN1A|CDKN2A|GPSM1|APBA3|GAPDH|PHPT1|SH3BP5L|PRKAR1B|PYCARD|MAPK7|CAMK2A|GPI|INTS1|PTK6|SLC8A1|SEMA4D|AIP|GAS6|PPP1R35|ANXA1|PIP4K2C|BICD1|IFI16|HGF|MICAL1|PTPRC|TNFSF14|WFDC2|GABBR1|PIF1|PDPK1|SH3BP4|TSC1|MVP|POR|MAPK8IP1|CAV1|NOL3|PPP1R9B|ANOS1|CSTB|LEPR|CD44|TMED10|ORMDL3|PPP1R26|TINF2|BMP2|PRKRIP1|IRAK3|NCAPG2|CDKN1B|SERPINE2|PLA2R1|PRKAG2|DUSP7|PRKAR1A|GSTP1|CRY2|IKBKB|SLC27A4|CAST|UBASH3B|LAMTOR5|PKN1|LIMK1|RASIP1|CARD18|TRIAP1|CEACAM1|TIMP1|ITGB1BP1|VPS25|FKBP1B|PLEC|DAB2IP|TNFAIP8|CORO1C|CST3|R3HDML|TIPRL|GPRC5A|TESK1|CYP27B1|PTPRQ|PPP1R11|AKT1S1|HDAC6|PRKCD|CD27|HEXIM1|NQO1|DUSP3|BAG5|TMED2|DBNDD1|STK38|PKIG|SRC|PSEN1|PPP4R4|CDK5RAP2|ABL1|RB1|CRB2|TARBP2|GADD45A|PARK7|PRDX5|SH2B3|ARL2|HDAC9|MASTL|CSK|ATP5IF1|FNIP1|EPHB2|BOD1|SPINK13|CDKN2B|HYAL2|GPC3|CSNK2A1|AQP1|SORL1|PTPN1|ATP2B4|SERPINF2|NPR3|SPOCK2|XIAP|PTPN2|GCKR|DDX3X|TAF7|RRP1B|TMBIM1|SPHK2|FICD|SLC8A3|APOC3|SPRY1|CCAR2|UBXN1|SMCR8|CDKN1C|SORT1|H19|SERPINE1|TSG101|RCC2|FKBP1A|PRNP|AKT1|CD300A|PLAUR|BIRC5|EDNRB	Hepatocytes.Zone2	MASH_vs_Control
GOBP_NEGATIVE_REGULATION_OF_CELLULAR_CATABOLIC_PROCESS	0.000591676	0.0114564	0.477271	0.348435	1.595	214	BCL2|IGF2BP2|SLIRP|MFSD2A|TSPO|RRAGA|CTSA|TRAF3IP2|DDRGK1|GOLGA2|RBM38|MAPK14|CLEC16A|TAF9|GIPC1|NOP53|HGF|TSC1|FHIT|HNRNPA0|CPTP|LEPR|TENT4A|TRAF5|SHH|HNRNPAB|NRBP2|IGF2BP3|RASIP1|DHX34|EIF4G1|TIMP1|BECN1|CHMP4A|TIGAR|CST3|AXIN2|UBQLN4|BAG5|SEC22B|PSEN1|ANXA2|CAMLG|SGTA|SDCBP|PARK7|PINK1|DND1|ZCCHC17|TARDBP|FURIN|PANO1|CSNK2A1|SORL1|BAG6|ATP2B4|PHF23|TMEM39A|RNF41|FUS|MLST8|MTOR|APOC3|SCFD1|KIF25|CCAR2|UBXN1|SMCR8|MAPKAPK2	Hepatocytes.Zone2	MASH_vs_Control
GOBP_NEGATIVE_REGULATION_OF_CELL_ACTIVATION	0.0121384	0.0874521	0.38073	0.325635	1.43777	156	LGALS3|ZBTB46|CD84|RIPOR2|LGALS9|FGL2|TNFAIP3|ADGRF5|TNFRSF21|PDGFRA|HLA-DRB1|C1QTNF1|PDGFB|NRARP|ANXA1|PTPRC|PRDX2|SCRIB|PLA2G5|SAMSN1|SHH|IL31RA|SERPINE2|LAPTM5|PRKAR1A|UBASH3B|PKN1|MICA|AXL|IRF1|CEACAM1|FOXP3|RUNX1|PAG1|PRKCD|DUSP3|HMGB3|GRN|CD74|SH2B3|SLC4A2|SPI1|CD86|PDGFA|PTPN2|DLG5	Hepatocytes.Zone2	MASH_vs_Control
GOBP_NEGATIVE_REGULATION_OF_CELL_ADHESION	0.00044881	0.00947069	0.498493	0.334705	1.54241	227	LGALS3|SPINT2|EPCAM|RIPOR2|LGALS9|SIPA1|FGL2|TNFRSF21|CDKN2A|TRPV4|HLA-DRB1|MAPK7|ACER2|C1QTNF1|DSCAM|SEMA4D|NRARP|ANXA1|PTPRC|PRDX2|SCRIB|ATP5F1B|PLA2G5|CBLL1|SHH|ANGPT2|BMP2|PLXND1|SERPINE2|LAPTM5|TGFB1|ABCA12|PRKAR1A|UBASH3B|COL1A1|MMP14|IRF1|CEACAM1|ITGB1BP1|FOXP3|ZNF703|CORO1C|RUNX1|PTPN11|ARHGDIA|PPARA|PAG1|PRKCD|ADAM10|DUSP3|PLXNC1|CASK|PLXNB1|SRC|BMP6|ABL1|CD74|SH2B3|SLC4A2|EPHB2|SPI1|CD86|CDH1|CLDN7|PTPN2|DLG5|FXYD5|SWAP70|SEMA3E|RC3H1|BTN2A2|SERPINE1|RCC2|PTK2|PRNP|SDC4|AKT1|CD300A	Hepatocytes.Zone2	MASH_vs_Control
GOBP_NEGATIVE_REGULATION_OF_CELL_CELL_ADHESION	0.00144306	0.0209273	0.45506	0.354955	1.55774	150	LGALS3|SPINT2|EPCAM|RIPOR2|LGALS9|FGL2|TNFRSF21|TRPV4|HLA-DRB1|MAPK7|C1QTNF1|NRARP|ANXA1|PRDX2|SCRIB|PLA2G5|SHH|BMP2|SERPINE2|LAPTM5|TGFB1|ABCA12|PRKAR1A|UBASH3B|IRF1|CEACAM1|FOXP3|ZNF703|RUNX1|PPARA|PAG1|PRKCD|DUSP3|BMP6|ABL1|CD74|SH2B3|SLC4A2|SPI1|CD86|CDH1|PTPN2|DLG5|FXYD5|SWAP70|RC3H1|BTN2A2|PTK2|PRNP|SDC4|AKT1|CD300A	Hepatocytes.Zone2	MASH_vs_Control
GOBP_NEGATIVE_REGULATION_OF_CELL_DEVELOPMENT	0.0134384	0.0932221	0.38073	0.31244	1.41677	195	ZBTB46|FGF13|SKI|MAP2|TSPO|FGL2|APPL2|SPP1|TLR4|SEMA4D|FBN1|NRARP|ANXA1|SYNGAP1|WNT3|TRPV1|PRDX2|NFATC4|ID4|RTN4R|RFLNB|SHH|EPHA7|C1QC|DCC|RYK|HOOK3|UBASH3B|IRF1|CTNNB1|CEACAM1|FOXP3|ARHGAP4|RUNX1|TOB2|FRZB|HDAC6|CTDSP1|HSPA9|PSEN1|HMGB3|DYNLT1|RB1|CD74|SLC4A2|EPHB2|FSTL3|CDKN2B|PIAS3|SORL1|TNFRSF11B|CDH1|PTPN2	Hepatocytes.Zone2	MASH_vs_Control
GOBP_NEGATIVE_REGULATION_OF_CELL_GROWTH	0.000507845	0.0102559	0.477271	0.370771	1.62969	154	BCL2|MEG3|FGF13|MAP2|CRYAB|SIPA1|DAB2|RGS2|WNT11|CDKN1A|CDKN2A|SPP1|SEMA4D|CDHR2|WNT3|NDUFS3|SH3BP4|FBP1|PPP1R9B|TP53TG5|RTN4R|GNG4|CDKN1B|EPHA7|SERPINE2|EAF2|TRIM40|TGFB1|DCC|RYK|DCUN1D3|PPARD|VGLL4|ARHGAP4|ING1|CYP27B1|PPARA|JADE1|FRZB|HDAC6|NDRG3|SMAD3|ADIPOR1|RB1|STK11|SERTAD3|HSPA1A|FLCN|BRCA1|HYAL2|MUL1|CDH1|DDX3X|EI24|SPHK2|SEMA3E|CCAR2|SESN2|CCDC85B|BCL11A|OSTN|ENO1|PPP2CA|G6PD|RACK1	Hepatocytes.Zone2	MASH_vs_Control
GOBP_NEGATIVE_REGULATION_OF_CYSTEINE_TYPE_ENDOPEPTIDASE_ACTIVITY	0.000524802	0.0104782	0.477271	0.462635	1.78171	64	CRYAB|RPS6KA1|GPI|INTS1|GAS6|IFI16|HGF|MICAL1|TNFSF14|POR|NOL3|CD44|CAST|LAMTOR5|CARD18|TRIAP1|TNFAIP8|CST3|CD27|SRC|PARK7|PRDX5|FNIP1|CSNK2A1|AQP1|XIAP|DDX3X	Hepatocytes.Zone2	MASH_vs_Control
GOBP_NEGATIVE_REGULATION_OF_CYTOKINE_PRODUCTION	0.00521795	0.0504474	0.407018	0.317108	1.45198	211	CD84|CD24|TSPO|LGALS9|APPL2|BANF1|TNFAIP3|TNFRSF21|HDAC7|WNT11|TLR4|HLA-DRB1|PYCARD|AQP4|TMSB4X|GAS6|ANXA1|LEF1|HGF|PTPRC|SELENOS|GATA6|F2RL1|CHID1|CPTP|TUSC2|IL1R2|IRAK3|LAPTM4B|LAPTM5|SRGN|NMB|TGFB1|SIRPA|GSTP1|NOD2|AXL|CARD18|CEACAM1|FOXP3|CD200R1|C1QBP|GHRL|PPARA|PPP1R11|NPLOC4|GPR18|HDAC9|CSK|UFD1|FURIN|EPHA2|EPHB2	Hepatocytes.Zone2	MASH_vs_Control
GOBP_NEGATIVE_REGULATION_OF_DEFENSE_RESPONSE_TO_VIRUS	0.0146607	0.0992587	0.38073	0.468674	1.58187	34	RNF26|FGL2|TNFAIP3|F2RL1|FOXP3|C1QBP|GRAMD4|MICB|NPLOC4|RIOK3|TARBP2|UFD1|MUL1|TSPAN6|GPATCH3|TRIM38|ATG12|TKFC|UBQLN1|PCBP2|ILRUN	Hepatocytes.Zone2	MASH_vs_Control
GOBP_NEGATIVE_REGULATION_OF_DEPHOSPHORYLATION	0.00507518	0.0496804	0.407018	0.48199	1.69674	40	LGALS3|PPP1R16B|SEMA4D|PPP1R35|PPP1R9B|PPP1R26|CRY2|IKBKB|IQGAP1|FKBP1B|TIPRL|PPP1R11|PPP4R4|MASTL|BOD1|YWHAE|SWAP70|FKBP1A	Hepatocytes.Zone2	MASH_vs_Control
GOBP_NEGATIVE_REGULATION_OF_ENDOPEPTIDASE_ACTIVITY	0.00729455	0.0637865	0.407018	0.368033	1.52234	98	RECK|CRYAB|RPS6KA1|GAPDH|GPI|INTS1|GAS6|IFI16|HGF|MICAL1|TNFSF14|POR|NOL3|CD44|TMED10|SERPINE2|CAST|LAMTOR5|CARD18|TRIAP1|TIMP1|TNFAIP8|CST3|CD27|SRC|CRB2|PARK7|PRDX5|FNIP1|CSNK2A1|AQP1|SORL1|SERPINF2|SPOCK2|XIAP|DDX3X	Hepatocytes.Zone2	MASH_vs_Control
GOBP_NEGATIVE_REGULATION_OF_EPITHELIAL_CELL_APOPTOTIC_PROCESS	0.00700254	0.0619246	0.407018	0.4693	1.65206	40	BCL2|TNFAIP3|MAPK7|GAS6|TMF1|PDPK1|CDKN1B|KDR|CAST|TEK|PPARA|PAK4|ABL1|RB1	Hepatocytes.Zone2	MASH_vs_Control
GOBP_NEGATIVE_REGULATION_OF_HYDROLASE_ACTIVITY	1.05858e-05	0.000648774	0.593325	0.371983	1.71482	229	LGALS3|SPINT2|RECK|COL6A3|SPINT1|CRYAB|RPS6KA1|PAPLN|HRAS|RGS2|GPSM1|GAPDH|MAPK7|CAMK2A|GPI|INTS1|SEMA4D|AIP|GAS6|PPP1R35|ANXA1|BICD1|IFI16|HGF|MICAL1|TNFSF14|WFDC2|SH3BP4|TSC1|POR|NOL3|PPP1R9B|ANOS1|CSTB|LEPR|CD44|TMED10|PPP1R26|SERPINE2|PLA2R1|CRY2|IKBKB|SLC27A4|CAST|LAMTOR5|CARD18|TRIAP1|TIMP1|FKBP1B|DAB2IP|TNFAIP8|CST3|R3HDML|TIPRL|PPP1R11|CD27|TMED2|SRC|PPP4R4|ABL1|CRB2|PARK7|PRDX5|ARL2|HDAC9|MASTL|ATP5IF1|FNIP1|BOD1|SPINK13|GPC3|CSNK2A1|AQP1|SORL1|SERPINF2|SPOCK2|XIAP|DDX3X|RRP1B|SPHK2|FICD|APOC3|SPRY1|UBXN1|SORT1|SERPINE1|RCC2|FKBP1A|AKT1|PLAUR|BIRC5|TFPI	Hepatocytes.Zone2	MASH_vs_Control
GOBP_NEGATIVE_REGULATION_OF_IMMUNE_SYSTEM_PROCESS	0.010737	0.0811957	0.38073	0.27629	1.31595	343	LGALS3|ZBTB46|CD84|RIPOR2|SLA2|LGALS9|PSMB4|FGL2|BANF1|TNFAIP3|ADGRF5|TNFRSF21|TLR4|MAPK14|PHPT1|COL3A1|HLA-DRB1|CD68|SOX9|DDT|FBN1|NRARP|ANXA1|PLK2|IFI16|PTPRC|SELENOS|PRDX2|PDPK1|F2RL1|SCRIB|PLA2G5|SAMSN1|SHH|IL31RA|IRAK3|MIF|LAPTM5|SARM1|TGFB1|C1QC|PRKAR1A|SYK|NOD2|UBASH3B|PKN1|MICA|AXL|IRF1|CTNNB1|CEACAM1|CR1L|ISG15|DAB2IP|FOXP3|CD200R1|C1QBP|GRAMD4|RUNX1|PLCG1|HLA-DOB|TOB2|PAG1|DUSP3|NPLOC4|HSPA9|SRC|RIOK3|HMGB3|KITLG|GRN|FYN|CD74|GPR18|TTLL12|UFD1|FURIN|SLC4A2|TSC22D3|SPI1|FSTL3|CD86|SLAMF1|PIAS3|TNFRSF11B|MUL1|NR1H2|HCK|PTPN2|DLG5|HLA-B|HLA-A|TSPAN6|SVEP1|CRK|RC3H1|BTN2A2|CD59|PARP1|SMCR8|HLA-E|DLL1|CD55|IAPP|PRNP|SDC4|AKT1|CD300A|HLA-F	Hepatocytes.Zone2	MASH_vs_Control
GOBP_NEGATIVE_REGULATION_OF_INFLAMMATORY_RESPONSE_TO_ANTIGENIC_STIMULUS	0.000299785	0.00709021	0.498493	0.667256	1.97049	20	PSMB4|MAPK14|HLA-DRB1|PLK2|SELENOS|SYK|NOD2|PLCG1|SRC|FYN|FURIN|HCK	Hepatocytes.Zone2	MASH_vs_Control
GOBP_NEGATIVE_REGULATION_OF_INTERLEUKIN_6_PRODUCTION	0.0140687	0.0961744	0.38073	0.465746	1.59464	36	CD84|TNFAIP3|TLR4|AQP4|GAS6|HGF|SELENOS|IRAK3|NMB|SIRPA|FOXP3|CD200R1|GHRL|CSK|SLAMF1	Hepatocytes.Zone2	MASH_vs_Control
GOBP_NEGATIVE_REGULATION_OF_INTRACELLULAR_SIGNAL_TRANSDUCTION	1.39291e-06	0.000142279	0.643552	0.334941	1.62113	431	BCL2|ACKR3|BDKRB2|RIPOR2|RRM2B|PDE10A|PRKAA2|SLA2|DGKG|PHLDA3|RPS6KA1|DUSP8|TNFAIP3|PRMT1|DAB2|RGS2|PDE3A|HDAC7|TLR4|MAPK14|PYCARD|MAPK7|TAF9|RNF149|TMSB4X|CIB1|VRK3|RORA|NME5|ARHGEF2|NOP53|SYNGAP1|WNK2|PTPRC|SELENOS|NDUFS3|F2RL1|SH3BP4|TSC1|MAPK8IP1|PDCD6|ITGA3|FBP1|CAV1|RRN3|PTTG1IP|NOL3|ADGRG3|RELA|RASSF2|CD44|NOC2L|BMP2|IRAK3|SERPINE2|SEC13|MIF|VDAC2|WDR24|TRIM40|DUSP7|SIRPA|HYOU1|GSTP1|TMEM127|OPTN|FHL2|RASIP1|XDH|CREB3|TRIM59|CDC34|RIPK1|TRIAP1|TPT1|SPAAR|ITGB1BP1|DAB2IP|MARVELD3|ING2|ARHGAP25|VGLL4|MDM2|RASA3|PPARA|AKT1S1|PRKCD|DUSP3|TXNDC12|BAG5|STK38|SRC|MAP2K3|RIOK3|PPIF|DDIAS|ABL1|INPP5E|DDIT4|ADIPOR1|PAFAH1B1|PARK7|CD74|STK11|PINK1|SH2B3|ATAD5|HSPA1A|PARL|CSK|FLCN|FNIP1|EPHA2|EPHB2|SPI1|SYVN1|YJU2|SHANK2|DDX39B|HYAL2|SORL1|MUL1|GPD1L|PTPN1|ATP2B4|PTPRR|PTPN2|DDX3X|DLG5|CARD19|TSPAN6|MTOR|SPRY1|BTN2A2|CCAR2|TLE1|WTIP|HTRA2|ARHGAP24|SPRED3|IGF1R|SESN2|MAD2L1BP|BCL2L2|PPM1N|PRNP|PRAP1|AKT1|CD300A|PLAUR|FOXM1|DUSP5|TAOK3|ENO1|PPP2CA|SPRY4	Hepatocytes.Zone2	MASH_vs_Control
GOBP_NEGATIVE_REGULATION_OF_INTRINSIC_APOPTOTIC_SIGNALING_PATHWAY	4.46934e-08	8.99997e-06	0.719513	0.546518	2.19575	81	BCL2|ACKR3|BDKRB2|RRM2B|MAPK7|TAF9|NME5|ARHGEF2|SELENOS|NDUFS3|MAPK8IP1|RRN3|PTTG1IP|NOL3|CD44|NOC2L|MIF|VDAC2|HYOU1|CREB3|TRIAP1|TPT1|ING2|MDM2|TXNDC12|BAG5|SRC|PPIF|DDIAS|PARK7|CD74|PINK1|ATAD5|HSPA1A|PARL|SYVN1|PTPN1|DDX3X|CCAR2|HTRA2|BCL2L2|AKT1|PLAUR	Hepatocytes.Zone2	MASH_vs_Control
GOBP_NEGATIVE_REGULATION_OF_INTRINSIC_APOPTOTIC_SIGNALING_PATHWAY_BY_P53_CLASS_MEDIATOR	0.000362316	0.00819661	0.498493	0.66042	1.9503	20	BCL2|BDKRB2|RRM2B|TAF9|RRN3|PTTG1IP|CD44|MIF|TRIAP1|ING2|MDM2|CD74|ATAD5	Hepatocytes.Zone2	MASH_vs_Control
GOBP_NEGATIVE_REGULATION_OF_INTRINSIC_APOPTOTIC_SIGNALING_PATHWAY_IN_RESPONSE_TO_DNA_DAMAGE	0.00333139	0.0374907	0.431708	0.575628	1.79508	25	BCL2|ACKR3|TAF9|CD44|MIF|TRIAP1|TPT1|ING2|DDIAS|CD74|ATAD5	Hepatocytes.Zone2	MASH_vs_Control
GOBP_NEGATIVE_REGULATION_OF_KINASE_ACTIVITY	0.00156256	0.0221588	0.45506	0.331949	1.50796	200	TNFAIP3|PTPRB|RGS2|CDKN1A|CDKN2A|SH3BP5L|PRKAR1B|PYCARD|PTK6|SLC8A1|PIP4K2C|PTPRC|PDPK1|MVP|MAPK8IP1|CAV1|BMP2|PRKRIP1|IRAK3|NCAPG2|CDKN1B|PRKAG2|DUSP7|PRKAR1A|GSTP1|UBASH3B|PKN1|RASIP1|CEACAM1|ITGB1BP1|VPS25|PLEC|DAB2IP|CORO1C|GPRC5A|TESK1|PTPRQ|AKT1S1|PRKCD|HEXIM1|DUSP3|DBNDD1|STK38|PKIG|PSEN1|CDK5RAP2|ABL1|RB1|TARBP2|GADD45A|PARK7|SH2B3|CSK|EPHB2|CDKN2B|HYAL2|SORL1|PTPN1|PTPN2|GCKR|TAF7	Hepatocytes.Zone2	MASH_vs_Control
GOBP_NEGATIVE_REGULATION_OF_LEUKOCYTE_APOPTOTIC_PROCESS	0.0099742	0.0782831	0.38073	0.434648	1.56049	45	BCL2|BCL11B|HSH2D|GAS6|SELENOS|NOC2L|ORMDL3|MIF|NOD2|HCLS1|AXL|DOCK8|CD27|KITLG|CD74|TSC22D3	Hepatocytes.Zone2	MASH_vs_Control
GOBP_NEGATIVE_REGULATION_OF_MACROPHAGE_CYTOKINE_PRODUCTION	0.0113272	0.083738	0.38073	0.684861	1.66595	10	IRAK3|TGFB1|NOD2|AXL	Hepatocytes.Zone2	MASH_vs_Control
GOBP_NEGATIVE_REGULATION_OF_NEURON_DEATH	0.0105734	0.0807634	0.38073	0.323218	1.42814	157	BCL2|ZPR1|BAX|HRAS|STXBP1|TMEM259|GPI|MEAK7|MEF2C|SYNGAP1|TNFRSF1B|GABRA5|TSC1|UCN|NFATC4|ATF4|NRBP2|PLXND1|PSMC1|F2R|HYOU1|VSTM2L|KDR|BDNF|AXL|CTNNB1|EIF4G1|CD200R1|CHMP4A|NTRK2|TIGAR|SLC23A2|PPARA|CPEB4|PSEN1|GRN|PARK7|PINK1	Hepatocytes.Zone2	MASH_vs_Control
GOBP_NEGATIVE_REGULATION_OF_PHOSPHATASE_ACTIVITY	0.00437956	0.0446057	0.407018	0.523648	1.70424	30	LGALS3|SEMA4D|PPP1R35|PPP1R9B|PPP1R26|CRY2|IKBKB|FKBP1B|TIPRL|PPP1R11|PPP4R4|MASTL|BOD1	Hepatocytes.Zone2	MASH_vs_Control
GOBP_NEGATIVE_REGULATION_OF_PHOSPHORUS_METABOLIC_PROCESS	6.48727e-06	0.000481287	0.610527	0.340944	1.63224	365	PMEPA1|LGALS3|BDKRB2|LPCAT1|TSPO|BAX|TNFAIP3|PPP1R16B|PTPRB|RGS2|CDKN1A|CDKN2A|SH3BP5L|PRKAR1B|PYCARD|PTK6|SLC8A1|PDGFB|CIB1|SEMA4D|NCK1|PPP1R35|PIP4K2C|HGF|MICAL1|PTPRC|NCK2|PDPK1|MVP|MAPK8IP1|FBP1|CAV1|PPP1R9B|RASSF2|FIS1|SAMSN1|PPP1R26|BMP2|PRKRIP1|IRAK3|NCAPG2|CDKN1B|TGFB1|PRKAG2|DUSP7|SIRPA|PRKAR1A|GSTP1|CRY2|IKBKB|UBASH3B|PKN1|RASIP1|XDH|IQGAP1|CEACAM1|EIF4G1|ITGB1BP1|VPS25|FKBP1B|PLEC|DAB2IP|CORO1C|TIGAR|TIPRL|GPRC5A|TESK1|PTPRQ|PPARA|PPP1R11|AKT1S1|PRKCD|HEXIM1|CTDSP1|ANKLE2|DUSP3|TMED2|DBNDD1|STK38|PKIG|ABCA2|PSEN1|CALM3|PPP4R4|CDK5RAP2|ABL1|DDIT4|RB1|CADM4|TARBP2|GADD45A|PARK7|SH2B3|DGKQ|MASTL|CSK|TARDBP|FLCN|EPHB2|PRR5L|BOD1|CDKN2B|IGFBP3|HYAL2|SORL1|PDGFA|GPD1L|PTPN1|LRRK1|PTPN2|GCKR|KIRREL1|TAF7|YWHAE|SLC8A3|SWAP70|PIP5KL1|SPRY1|PARP1|SMCR8|CDKN1C|H19|TSG101|CBFA2T3|FKBP1A|PRNP|AKT1|NIBAN1|CD300A|SLC27A1|TERF2IP|PPP2CA|SPRY4|ZFYVE28|RACK1|MYADM|DYNLL1|IER3|INHA|DUSP1|ENSA|DMTN|ATG14|ADORA2A|YWHAB|CDK5RAP3|CEBPA|APOE|DUSP6|PWP1	Hepatocytes.Zone2	MASH_vs_Control
GOBP_NEGATIVE_REGULATION_OF_PHOSPHORYLATION	0.000726669	0.0132315	0.477271	0.310322	1.47051	317	PMEPA1|BDKRB2|BAX|TNFAIP3|PTPRB|RGS2|CDKN1A|CDKN2A|SH3BP5L|PRKAR1B|PYCARD|PTK6|SLC8A1|CIB1|SEMA4D|NCK1|PIP4K2C|HGF|MICAL1|PTPRC|NCK2|PDPK1|MVP|MAPK8IP1|FBP1|CAV1|RASSF2|SAMSN1|BMP2|PRKRIP1|IRAK3|NCAPG2|CDKN1B|TGFB1|PRKAG2|DUSP7|SIRPA|PRKAR1A|GSTP1|UBASH3B|PKN1|RASIP1|XDH|CEACAM1|EIF4G1|ITGB1BP1|VPS25|PLEC|DAB2IP|CORO1C|TIGAR|GPRC5A|TESK1|PTPRQ|PPARA|AKT1S1|PRKCD|HEXIM1|CTDSP1|ANKLE2|DUSP3|TMED2|DBNDD1|STK38|PKIG|PSEN1|CALM3|CDK5RAP2|ABL1|DDIT4|RB1|CADM4|TARBP2|GADD45A|PARK7|SH2B3|DGKQ|CSK|TARDBP|FLCN|EPHB2|PRR5L|CDKN2B|IGFBP3|HYAL2|SORL1|GPD1L|PTPN1|LRRK1|PTPN2|GCKR|KIRREL1|TAF7	Hepatocytes.Zone2	MASH_vs_Control
GOBP_NEGATIVE_REGULATION_OF_PROTEIN_BINDING	0.0134372	0.0932221	0.38073	0.373443	1.50039	81	MAP2|BAX|GOLGA2|DAB2|CDKN1A|LRPAP1|CRMP1|CTSZ|PDGFB|CAV1|NFATC4|AURKA|TMC8|RALB|CCL23|IFIT2|CARD18|ITGB1BP1|PPARA|CSNK1E|PRKCD|DHRS7B|STUB1|ITGA4|TDG|PARK7	Hepatocytes.Zone2	MASH_vs_Control
GOBP_NEGATIVE_REGULATION_OF_PROTEIN_CATABOLIC_PROCESS	0.00885387	0.0726201	0.38073	0.366038	1.49739	92	CTSA|DDRGK1|RILP|TAF9|GIPC1|DEDD|NOP53|FHIT|RELA|SHH|IRAK3|LAPTM4B|SERPINE2|TRIM40|TIMP1|DAB2IP|CST3|GABARAPL2|NQO1|BAG5|ANXA2|SMAD3|CAMLG|SGTA|SDCBP|FYN|PARK7|FURIN|PANO1|BAG6|PSMF1|F8A3|CCAR2|SNX3|UBXN1|RGP1	Hepatocytes.Zone2	MASH_vs_Control
GOBP_NEGATIVE_REGULATION_OF_PROTEIN_CONTAINING_COMPLEX_ASSEMBLY	0.00256205	0.031791	0.431708	0.363253	1.54029	116	PMEPA1|MAP2|ZNF827|CRYAB|EML2|STXBP1|SOX9|TMSB4X|TWF1|NOP53|FLII|HIP1R|CPTP|HSPA5|VDAC2|CDC42|TMC8|LMOD1|GSN|TMSB10|ANKRD27|PFN1|HDAC6|PRKCD|SRC|RIOK3|SSH2|PARK7|ARHGEF7|CLIP3|TMOD1|SORL1|CLDN7|KANK3|DDX3X|SPTBN4|CAPZB|WASHC2C|KANK4|SSH1|CAPZA1|IAPP|FHOD3|CDH5|MYADM	Hepatocytes.Zone2	MASH_vs_Control
GOBP_NEGATIVE_REGULATION_OF_PROTEIN_DEPHOSPHORYLATION	0.00960274	0.0761532	0.38073	0.496159	1.5904	28	LGALS3|PPP1R16B|PPP1R9B|CRY2|IKBKB|FKBP1B|TIPRL|PPP1R11|PPP4R4|MASTL|BOD1|YWHAE|SWAP70|FKBP1A|ENSA|YWHAB	Hepatocytes.Zone2	MASH_vs_Control
GOBP_NEGATIVE_REGULATION_OF_PROTEIN_LOCALIZATION_TO_MEMBRANE	0.00697843	0.0618666	0.407018	0.507606	1.62709	28	DAB2|PKDCC|TGFB1|LYPD1|ITGB1BP1|RHOQ|CSK|AP2M1|GRIPAP1|TMBIM1|GDI1|DMTN|TMEM59|CLTC|PPP2R5A|LYPLA1|INPP5K|KCNE1	Hepatocytes.Zone2	MASH_vs_Control
GOBP_NEGATIVE_REGULATION_OF_PROTEIN_MODIFICATION_PROCESS	5.30573e-05	0.00196815	0.557332	0.321886	1.55302	413	PMEPA1|LGALS3|BDKRB2|PRKAA2|TSPO|BAX|TNFAIP3|PPP1R16B|PTPRB|RGS2|CDKN1A|CDKN2A|SH3BP5L|PRKAR1B|PYCARD|PTK6|SLC8A1|CIB1|SEMA4D|NCK1|HGF|MICAL1|PTPRC|NCK2|PDPK1|MVP|MAPK8IP1|COPS9|CAV1|PPP1R9B|RELA|RASSF2|OTUB1|NOC2L|SAMSN1|BMP2|PRKRIP1|IRAK3|NCAPG2|CDKN1B|HINT2|TGFB1|PRKAG2|DUSP7|SIRPA|PRKAR1A|SOX4|GSTP1|CRY2|IKBKB|UBASH3B|PKN1|LIMK1|RASIP1|XDH|WDR5|DCUN1D3|CTBP1|CTNNB1|CEACAM1|EIF4G1|ITGB1BP1|VPS25|FKBP1B|ISG15|PLEC|PHF1|DAB2IP|FOXP3|CORO1C|TIPRL|GPRC5A|TESK1|PTPRQ|PPP1R11|AKT1S1|HDAC6|PRKCD|HEXIM1|CTDSP1|DUSP3|BAG5|TMED2|DBNDD1|STK38|PKIG|PSEN1|CAMLG|CALM3|PPP4R4|CDK5RAP2|ABL1|DDIT4|RB1|CADM4|FYN|TARBP2|GADD45A|PARK7|SH2B3|HSPA1A|DGKQ|MASTL|TARDBP|FLCN|MLLT6|EPHB2|PRR5L|BOD1|CDKN2B|BRCA1|IGFBP3|HYAL2|PIAS3|SORL1|GPD1L|PTPN1|ATP2B4|KLF15|LRRK1|PTPN2|KIRREL1|TAF7|YWHAE|SPHK2|SLC8A3|SWAP70|SMARCB1|PIP5KL1|SPRY1|UBXN1|SMCR8|CDKN1C|TSG101|FKBP1A|PRNP|AKT1|NIBAN1|CD300A|PLAA|TERF2IP|PPP2CA|SPRY4|G6PD|PARP10|ZFYVE28|RACK1|PWWP2B|MYADM|BUB3	Hepatocytes.Zone2	MASH_vs_Control
GOBP_NEGATIVE_REGULATION_OF_PROTEIN_TYROSINE_KINASE_ACTIVITY	0.00817129	0.0687247	0.38073	0.500058	1.60289	28	SH3BP5L|PTK6|PTPRC|MVP|CAV1|NCAPG2|VPS25|GPRC5A|PSEN1|HYAL2|PTPN2|TSG101|ZFYVE28|RACK1	Hepatocytes.Zone2	MASH_vs_Control
GOBP_NEGATIVE_REGULATION_OF_PROTEOLYSIS	0.00388272	0.0414	0.431708	0.315813	1.44552	210	SPINT2|RECK|COL6A3|SPINT1|CRYAB|RPS6KA1|PAPLN|DDRGK1|GAPDH|TAF9|CTSZ|GPI|INTS1|GIPC1|GAS6|NOP53|IFI16|HGF|MICAL1|TNFSF14|WFDC2|POR|FHIT|NOL3|ANOS1|CSTB|CD44|TMED10|SHH|IL1R2|SERPINE2|PLAT|CAST|LAMTOR5|CARD18|TRIAP1|TIMP1|TNFAIP8|CST3|R3HDML|GABARAPL2|HDAC6|CD27|BAG5|SRC|PSEN1|CAMLG|SGTA|SDCBP|CRB2|PARK7|PRDX5|FNIP1|PANO1|SPINK13|GPC3|CSNK2A1|AQP1|SORL1|BAG6|NR1H2|SERPINF2|PSMF1|SPOCK2|XIAP|DDX3X	Hepatocytes.Zone2	MASH_vs_Control
GOBP_NEGATIVE_REGULATION_OF_SIGNAL_TRANSDUCTION_BY_P53_CLASS_MEDIATOR	0.00125218	0.0189793	0.45506	0.597906	1.9006	27	BCL2|BDKRB2|RRM2B|TAF9|NOP53|RRN3|PTTG1IP|CD44|MIF|TRIAP1|ING2|MDM2|CD74|ATAD5|YJU2	Hepatocytes.Zone2	MASH_vs_Control
GOBP_NEGATIVE_REGULATION_OF_TRANSFERASE_ACTIVITY	0.000799934	0.0138772	0.477271	0.328877	1.51613	230	BANF1|TNFAIP3|TEN1|PTPRB|RGS2|CDKN1A|CDKN2A|PHPT1|SH3BP5L|PRKAR1B|PYCARD|PTK6|SLC8A1|PIP4K2C|PTPRC|PIF1|PDPK1|MVP|MAPK8IP1|CAV1|ORMDL3|TINF2|BMP2|PRKRIP1|IRAK3|NCAPG2|CDKN1B|PRKAG2|DUSP7|PRKAR1A|GSTP1|UBASH3B|PKN1|LIMK1|RASIP1|CEACAM1|ITGB1BP1|VPS25|PLEC|DAB2IP|CORO1C|GPRC5A|TESK1|PTPRQ|AKT1S1|PRKCD|HEXIM1|DUSP3|BAG5|DBNDD1|STK38|PKIG|SRC|PSEN1|CDK5RAP2|ABL1|RB1|TARBP2|GADD45A|PARK7|SH2B3|CSK|EPHB2|CDKN2B|HYAL2|SORL1|PTPN1|PTPN2|GCKR|TAF7	Hepatocytes.Zone2	MASH_vs_Control
GOBP_NEGATIVE_REGULATION_OF_TRANSPORT	0.000343601	0.00786266	0.498493	0.31465	1.4922	321	BCL2|LGALS3|SCAMP5|CD84|RAB11FIP1|PFKL|ANK3|PRKCB|STK39|TSPO|LGALS9|CRYAB|KCNB1|NPSR1|APPL2|UNC119|GABRE|RGS2|RRAD|LRPAP1|SLC43A2|ANO9|AKT2|OXSR1|MAP1B|DERL3|DLG4|ANXA1|GEM|TNFRSF1B|SELENOS|RHBDF1|GABBR1|DRD4|F2RL1|UCN|CAV1|NRG1|ARF6|CTTNBP2NL|PKDCC|FIS1|ATF4|ISCU|SHH|UBE2J1|SERPINE2|PLA2R1|F2R|NMB|SIRPA|CRY2|GSTM2|PIP4P2|YRDC|CEACAM1|LRSAM1|ITGB1BP1|FKBP1B|CRHBP|PTGER3|APOC2|PPP3CC|ANKRD27|PRKD1|SESTD1|PTPN11|GHRL|UFM1|C4orf3|SLC43A1|RAB11FIP5|PKIG|ABCA2|PSEN1|ANXA2|VPS4B|PPIF|CALM3|SDCBP|PARK7|CD74|DERL2|WWP2|CSK|MCTP1|LMAN1|EPHB2|SPI1|NTSR1	Hepatocytes.Zone2	MASH_vs_Control
GOBP_NEGATIVE_REGULATION_OF_TUMOR_NECROSIS_FACTOR_SUPERFAMILY_CYTOKINE_PRODUCTION	0.0069437	0.0617057	0.407018	0.451507	1.64381	46	TSPO|LGALS9|TNFAIP3|TLR4|GAS6|SELENOS|IRAK3|SIRPA|GSTP1|NOD2|AXL|FOXP3|GHRL|GPR18|SLAMF1	Hepatocytes.Zone2	MASH_vs_Control
GOBP_NEPHRON_DEVELOPMENT	0.0014085	0.0205956	0.45506	0.393771	1.65329	111	BCL2|FMN1|LAMB2|CD24|LAMA5|PLCE1|HNF1B|WNT11|PDGFRA|SOX9|PDGFB|MEF2C|WNT2B|WNT4|ITGA3|SULF2|NOTCH3|SHH|ANGPT2|BMP2|PAX8|BASP1|SEC61A1|TEK|IQGAP1|CTNNB1|WNT9B	Hepatocytes.Zone2	MASH_vs_Control
GOBP_NEPHRON_EPITHELIUM_DEVELOPMENT	0.0109444	0.0821276	0.38073	0.380183	1.51139	77	BCL2|FMN1|LAMB2|CD24|LAMA5|HNF1B|WNT11|SOX9|MEF2C|WNT2B|WNT4|SHH|BMP2|PAX8|BASP1|IQGAP1|CTNNB1|WNT9B	Hepatocytes.Zone2	MASH_vs_Control
GOBP_NEPHRON_MORPHOGENESIS	0.0100604	0.0785236	0.38073	0.424666	1.58566	53	BCL2|FMN1|LAMA5|HNF1B|WNT11|SOX9|WNT2B|WNT4|SHH|BMP2|PAX8|CTNNB1|WNT9B	Hepatocytes.Zone2	MASH_vs_Control
GOBP_NEURON_APOPTOTIC_PROCESS	0.00396136	0.0418585	0.407018	0.321022	1.45081	192	BCL2|NCSTN|ZPR1|KCNB1|BAX|HRAS|SIAH1|STXBP1|NLRP1|TNFRSF21|GAPDH|AKT2|GPI|GRIK5|MEF2C|SYNGAP1|APAF1|GABRA5|NFATC4|ATF4|MAP2K7|NRBP2|PLXND1|EPHA7|HSPA5|SARM1|F2R|HYOU1|VSTM2L|KDR|BDNF|AXL|CDC34|CTNNB1|TP63|RAPSN|NTRK2|AKT1S1|NQO1|NSMF|BNIP3|CPEB4|PSEN1|ABL1|GRN|RB1|PARK7|PINK1	Hepatocytes.Zone2	MASH_vs_Control
GOBP_NEURON_DEATH	0.000362847	0.00819661	0.498493	0.326204	1.5323	284	BCL2|NCSTN|ZPR1|KCNB1|BAX|HRAS|SIAH1|STXBP1|NLRP1|TNFRSF21|TLR4|TMEM259|GAPDH|AKT2|CTSZ|GPI|GRIK5|MEAK7|MEF2C|SYNGAP1|TNFRSF1B|APAF1|GABRA5|BAD|TSC1|UCN|NFATC4|TBK1|ATF4|MAP2K7|TRPM2|NRBP2|PLXND1|EPHA7|HSPA5|SARM1|PSMC1|F2R|AIMP2|DCC|HYOU1|VSTM2L|KDR|BDNF|AXL|RILPL1|CDC34|CTNNB1|EIF4G1|TP63|CD200R1|RAPSN|CHMP4A|NTRK2|TIGAR|SLC23A2|PPARA|ELK1|AKT1S1|HDAC6|NQO1|NSMF|BNIP3|BAG5|CPEB4|PSEN1|ABL1|C1QA|DDIT4|GRN|RB1|FYN|PARK7|PINK1	Hepatocytes.Zone2	MASH_vs_Control
GOBP_NEURON_FATE_COMMITMENT	0.00414442	0.0429659	0.407018	0.524701	1.70767	30	ESRP1|BCL11B|SOX9|ZNF521|NOTCH3|SHH|CDC42|EPOP|CTNNB1	Hepatocytes.Zone2	MASH_vs_Control
GOBP_NEURON_MIGRATION	0.00287432	0.0339132	0.431708	0.377796	1.61353	122	FGF13|ADGRG1|BAX|NRP2|COL3A1|CAMK2A|PEX13|ULK4|MAP1B|GAS6|DCDC2|ARHGEF2|MEF2C|FAT3|CXCR4|ITGA3|SATB2|UNC5C|FLRT2|PHACTR1|RELN|FGFR1|NRG3|DCC|AXL|CTNNB1|ZMIZ1|UNC5D|DAB2IP|FZD3|NTRK2|ACAP3|NSMF|NTNG2|PSEN1|DDIT4|PAFAH1B1|FYN|UNK|SHTN1|SRF|CNTN2|SEPTIN4|YWHAE|FBXO45|CRK|SEMA3E|RAC1	Hepatocytes.Zone2	MASH_vs_Control
GOBP_NEURON_PROJECTION_REGENERATION	0.000872821	0.0146817	0.477271	0.520522	1.83675	41	BCL2|APOA4|LAMB2|TSPO|SPP1|SCARF1|ADM|MAP1B|HGF|RTN4R|MAPK8IP3|FKBP1B	Hepatocytes.Zone2	MASH_vs_Control
GOBP_NEUTROPHIL_CHEMOTAXIS	0.000328184	0.00755896	0.498493	0.471442	1.82489	66	LGALS3|RIPOR2|CXCL8|PF4V1|CCL14|VAV3|CXCL1|PPIB|S100A8|MPP1|SRP54|FCER1G|SYK|NOD2|CCL23|PIK3CD|JAML|C1QBP|CCL20|CAMK1D|CSF3R|CD74|PREX1	Hepatocytes.Zone2	MASH_vs_Control
GOBP_NEUTROPHIL_MIGRATION	0.000348133	0.0079406	0.498493	0.431415	1.72026	79	LGALS3|RIPOR2|CXCL8|PF4V1|CCL14|VAV3|CXCL1|FUT4|WDR1|PPIB|S100A8|MPP1|SRP54|FCER1G|SYK|NOD2|CCL23|PIK3CD|JAML|C1QBP|CCL20|CAMK1D|CSF3R	Hepatocytes.Zone2	MASH_vs_Control
GOBP_NON_LYTIC_VIRAL_RELEASE	0.0129711	0.0912381	0.38073	0.622804	1.68385	14	CHMP7|CHMP3|ARL8B|CHMP4A|CHMP4C|CHMP5|VPS4B|CHMP1B|CHMP2A|VPS4A|CHMP4B	Hepatocytes.Zone2	MASH_vs_Control
GOBP_NOTCH_SIGNALING_PATHWAY	0.0139811	0.0957038	0.38073	0.332604	1.43823	132	ROBO2|NIBAN2|MAML2|NCSTN|TSPAN15|HNF1B|MIB2|SOX9|CDK3|ROBO1|NRARP|EGFL7|YJEFN3|TM2D3|PRAG1|ZNF423|APH1B|NOTCH3|BMP2|CDKN1B|PSENEN|NOD2|MMP14|TMEM100|ETV2|ITGB1BP1|ZMIZ1|TP63|ADAM10|TSPEAR|SRC|LLGL1|PSEN1	Hepatocytes.Zone2	MASH_vs_Control
GOBP_NOTOCHORD_DEVELOPMENT	0.000410844	0.00888526	0.498493	0.724301	1.95826	14	WNT11|SOX9|ID3|PPP1R35|STIL|COL18A1|CRB2|EPHA2	Hepatocytes.Zone2	MASH_vs_Control
GOBP_NUCLEOBASE_CONTAINING_COMPOUND_TRANSPORT	0.0102304	0.0790616	0.38073	0.307842	1.40036	203	IGF2BP2|SLC25A24|PEG10|UPF1|KIF5C|SIDT2|ZC3H3|PABPN1|CASC3|SLC25A42|POLDIP3|NDC1|UPF3B|TSC1|MVP|SLC25A36|SLC19A1|SEC13|IGF2BP3|KHSRP|ALYREF|DDX19B|RIPK1|SLC25A33|ABCC11|NUP50|NOL6|SLC25A5|SLC17A9|RFTN2|MX2|NUP43|ALKBH5|AAAS|NUP54|HNRNPA3|SLC25A25|POM121|SLC25A6|NCBP3|HNRNPA1|UPF2|NUP188|RAE1|NUP58|DDX19A|YTHDC1|TPR|SLC28A2|DDX39B|SLC35B1|NXF1|LRRC8D|SUPT6H|NUP88|SSB|RBFOX1|IWS1|DDX39A|CHTOP|MAGOH|CETN2|ZFP36|KHDRBS1|ZC3H11B|EIF5A2|RANBP17|DDX25|SETD2|ARC|SRSF3|SLC35B2|NSUN2|NUP153|SLC25A32|NUP155|SLC28A1|TST|SLC35A2|XPO1	Hepatocytes.Zone2	MASH_vs_Control
GOBP_NUCLEOSIDE_DIPHOSPHATE_METABOLIC_PROCESS	0.000235695	0.00591166	0.518848	0.402043	1.71194	120	PFKP|PFKL|HK1|RRM2B|PRKAA2|HKDC1|GAPDH|CMPK1|GPI|ENTPD2|NME5|PKM|HK2|NME2|MPP1|LDHA|BAD|PFKM|EIF6|FBP1|PGAM1|PRKAG2|NME4|OGDHL|NUDT18|RRM1|AK3|GPD1|TIGAR|PPARA|TPI1|CASK|PSEN1|OGDH|DDIT4|PFKFB2|ARL2|FLCN|ENTPD6|GUK1|CAD|SLC2A6|NME1|MLST8|MTOR|PRKAG1|PGK1|CBFA2T3|ENTPD7	Hepatocytes.Zone2	MASH_vs_Control
GOBP_NUCLEOSIDE_PHOSPHATE_BIOSYNTHETIC_PROCESS	1.47611e-05	0.000806481	0.593325	0.367436	1.69912	241	RRM2B|NDUFB4|ACSL4|ELOVL7|NDUFB8|NDUFA2|ATP5PD|ATP5F1D|SDHA|NDUFA6|CMPK1|NDUFB11|ACSL6|TMSB4X|NDUFS5|NDUFA1|NME5|ELOVL1|ATP5MF|NME2|ACSL5|NDUFS3|AK6|NDUFS7|ATP5MGL|ATP5F1B|GUCY1A2|STOML2|PPCDC|PDHA1|ACSBG1|APRT|ACSS1|NDUFA11|NDUFAB1|SDHD|TGFB1|PRKAG2|NDUFB7|NME4|ATP6V0C|SLC25A1|ATP5PO|ANTKMT|HACD1|ATP5ME|RRM1|ATP5F1E|ATP5MC1|NDUFA10|AK3|ATP5PF|ATP5MC3|MLYCD|NDUFA7|PANK4|PPARA|NDUFA12|NDUFA3|ATP5F1A|ACAT1|NDUFB3|FLAD1|NDUFS2|AMPD2|NDUFB1|PPCS|PINK1|PDK2|VCP|FLCN|PDK3|GUK1|CAD|ATP5MG|NME1|ATP5F1C|KMO|SPHK2|PPARGC1A|ATP5MC2|NDUFB9|ADCY7|COASY|PARP1|NDUFB2|NDUFB5|H19|NDUFS6|PDK1|NDUFB10|CTPS2|NMRK1|ENO1|ATP5PB|PARP10|NDUFS1|NDUFB6|ADSL|ACLY|SDHB|AK9|ACMSD|CTPS1|PDHB	Hepatocytes.Zone2	MASH_vs_Control
GOBP_NUCLEOSIDE_TRIPHOSPHATE_BIOSYNTHETIC_PROCESS	1.10536e-07	1.8549e-05	0.704976	0.504601	2.12514	114	NDUFB4|NDUFB8|NDUFA2|ATP5PD|ATP5F1D|SDHA|NDUFA6|CMPK1|NDUFB11|TMSB4X|NDUFS5|NDUFA1|NME5|ATP5MF|NME2|NDUFS3|NDUFS7|ATP5MGL|ATP5F1B|STOML2|NDUFA11|NDUFAB1|SDHD|TGFB1|PRKAG2|NDUFB7|NME4|ATP6V0C|ATP5PO|ANTKMT|ATP5ME|ATP5F1E|ATP5MC1|NDUFA10|AK3|ATP5PF|ATP5MC3|NDUFA7|PPARA|NDUFA12|NDUFA3|ATP5F1A|NDUFB3|NDUFS2|NDUFB1|PINK1|VCP|FLCN|CAD|ATP5MG|NME1|ATP5F1C|SPHK2|PPARGC1A|ATP5MC2|NDUFB9|PARP1|NDUFB2|NDUFB5|H19|NDUFS6|NDUFB10|CTPS2|ENO1|ATP5PB|NDUFS1|NDUFB6|SDHB|AK9|CTPS1	Hepatocytes.Zone2	MASH_vs_Control
GOBP_NUCLEOSIDE_TRIPHOSPHATE_METABOLIC_PROCESS	5.33753e-10	1.88095e-07	0.801216	0.450674	2.075	225	PFKP|PFKL|HK1|RRM2B|NDUFB4|PRKAA2|TSPO|HKDC1|NDUFB8|NDUFA2|ATP5PD|ATP5F1D|SDHA|NDUFA6|GAPDH|CMPK1|NDUFB11|GPI|TMSB4X|NDUFS5|NDUFA1|NME5|NUDT15|ATP5MF|PKM|HK2|NME2|NDUFS3|LDHA|BAD|PFKM|EIF6|FBP1|NDUFS7|ATP5MGL|ATP5F1B|STOML2|FIS1|NDUFA11|NDUFAB1|PGAM1|SDHD|TGFB1|PRKAG2|NDUFB7|NME4|OGDHL|CTNS|ATP6V0C|ATP5PO|ANTKMT|ATP5ME|ATP5F1E|RHOQ|ATP5MC1|NDUFA10|AK3|GPD1|ATP5PF|TIGAR|ATP6V1B2|ATP5MC3|NDUFA7|PPARA|NDUFA12|NDUFA3|ATP5F1A|NDUFB3|TPI1|NDUFS2|PSEN1|OGDH|NDUFB1|DDIT4|PFKFB2|SLC25A25|PINK1|HSPA1A|ARL2|VCP|FLCN|ATP5IF1|GTPBP1|CAD|SLC2A6|ATP5MG|NME1|DNM1L|ATP5F1C|SPHK2|PPARGC1A|MLST8|ATP5MC2|MTOR|NDUFB9|PARP1|NDUFB2|NDUFB5|PRKAG1|H19|PGK1|NDUFS6|NDUFB10|CBFA2T3|ENTPD7|CTPS2	Hepatocytes.Zone2	MASH_vs_Control
GOBP_NUCLEOTIDE_PHOSPHORYLATION	0.00281049	0.0334601	0.431708	0.408023	1.664	90	PFKP|PFKL|HK1|PRKAA2|HKDC1|GAPDH|CMPK1|GPI|NME5|PKM|HK2|NME2|LDHA|PFKM|EIF6|FBP1|PGAM1|PRKAG2|NME4|OGDHL|GPD1|TIGAR|PPARA|TPI1|PSEN1|OGDH|DDIT4|PFKFB2|ARL2|FLCN|SLC2A6|NME1|MLST8|MTOR|PRKAG1|PGK1|CBFA2T3	Hepatocytes.Zone2	MASH_vs_Control
GOBP_OMEGA_HYDROXYLASE_P450_PATHWAY	0.00215781	0.0279709	0.431708	-0.711354	-1.93406	11	CYP1A2|CYP1A1|CYP2C19|CYP2C8|CYP2C9|CYP4F11|CYP4A22	Hepatocytes.Zone2	MASH_vs_Control
GOBP_ORGANELLE_DISASSEMBLY	2.85275e-05	0.00125217	0.57561	0.421135	1.81158	128	ATG4D|PRKAA2|TSPO|DDRGK1|GOLGA2|SPATA18|WIPI1|TEX264|NEDD9|CDC37|HK2|AURKA|FIS1|ULK3|STX5|OPTN|SLC25A5|RETREG2|KIF9|GABARAP|BECN1|CTTN|PHB2|TIGAR|KIF5B|ATG2A|GABARAPL2|PELO|HDAC6|UFM1|BNIP3|ARFIP2|WDR45B|PARK7|PINK1|PLIN2|PARL|VCP|ATP5IF1|BNIP3L|VPS13D|MUL1|ATG9A|CISD2|RNF41|DNM1L|RRP7A	Hepatocytes.Zone2	MASH_vs_Control
GOBP_ORGANELLE_FUSION	1.12435e-05	0.00065491	0.593325	0.430069	1.86696	136	STX11|BAX|STXBP1|VAV3|VPS18|RAB8B|AKT2|GRIK5|RAB20|RAB8A|ANXA1|VAT1|STX19|CHMP7|GOSR1|SYT7|PLA2G5|STOML2|FIS1|AFG3L2|MTCH2|RAB13|STX3|VTI1B|VAMP1|TOM1|CHMP3|MIEF1|STX5|ARL8B|CHMP4A|STX4|CHMP4C|ANKRD27|MIEF2|BNIP1|CHMP5|STX10|BNIP3|SEC22B|ANXA2|PARL|VAMP2|SLAMF1|MUL1|VPS33A|CAV2|GDAP1|RAB7A|STX7|RCC1L|CHMP1B|SYT9|STX8	Hepatocytes.Zone2	MASH_vs_Control
GOBP_ORGANELLE_MEMBRANE_FUSION	0.000203267	0.0053418	0.518848	0.427661	1.78103	103	STX11|STXBP1|VAV3|VPS18|RAB8B|AKT2|GRIK5|RAB20|RAB8A|ANXA1|STX19|CHMP7|GOSR1|SYT7|PLA2G5|RAB13|STX3|VTI1B|VAMP1|TOM1|CHMP3|STX5|ARL8B|CHMP4A|STX4|CHMP4C|ANKRD27|BNIP1|CHMP5|STX10|SEC22B|ANXA2|VAMP2|SLAMF1|VPS33A|CAV2|RAB7A|STX7|CHMP1B|SYT9|STX8|PLEKHM1|GOSR2	Hepatocytes.Zone2	MASH_vs_Control
GOBP_ORGANIC_ANION_TRANSPORT	0.013754	0.0946659	0.38073	0.280125	1.32865	318	SLC25A24|BDKRB2|MFSD2A|SLC38A7|SFXN3|STXBP1|SFXN4|RGS2|CPT1B|SLC2A14|SLC43A2|CASR|AKT2|ABCC1|GIPC1|SLC25A42|ANXA1|ACSL5|SLC26A3|TRPV1|GABBR1|DRD4|CPT2|SH3BP4|SLC7A13|CPTP|PLA2G5|RBP1|FIS1|SLC19A1|SLC2A8|MIF|PLA2R1|SLC16A14|SFXN1|NMB|SLC38A9|CPT1A|SYK|SLC27A4|CTNS|PLEKHA3|SLCO3A1|SLC25A1|ABCC11|CEACAM1|SLC25A5|SLC17A9|SLC15A4|SLC2A3|PPARD|NTRK2|SLC7A6|PLEKHA8|SLC25A30|SLC23A2|SLC6A11|PPARA|SLC25A22|SLC5A6|TNFRSF11A|SLC43A1|SLC26A6|CYB5R2|PSEN1|SLC6A6|SLC25A25|ABCC10|RBP2|PLIN2|SLC7A8|SLC25A6|MFSD12|ABCC3|SLC25A10|SLC4A2|NTSR1|SLC16A1|SLC25A11|SLC35B1|SLC2A6|SLC13A5|SLC16A11|SLC1A3|LRRC8D|UGT1A3|SLC25A15|RPS6KB1|KMO	Hepatocytes.Zone2	MASH_vs_Control
GOBP_ORGANOPHOSPHATE_ESTER_TRANSPORT	0.00129465	0.0193802	0.45506	0.368382	1.59266	133	APOA4|SLC25A24|MFSD2A|APOA5|ATP10B|ANO9|ABCC1|SLC25A42|XKR6|NPC2|ATP11A|ABCG1|ANO3|CPTP|SLC25A36|SLC19A1|SLC37A2|OSBPL5|PRELID1|ABCA12|OSBPL2|PLEKHA3|TRIAP1|SLC25A33|ABCC11|SLC37A4|SLC25A5|SLC17A9|APOC2|PRELID3B|ATP8A2|PLEKHA8|PRKCD|ANO4|TMEM41B|PRELID2|OSBP|C2CD2L|SLC25A25|SLC25A6|SLC37A3|ATG9A|PLTP|SLC35B1|LRRC8D|APOC3|ABCB4|GLTP|ANO7|PCTP|PRAP1|CETP|ATP8B1|ATP8B3|PLSCR3|ATP10A|VAPA|APOE|SLC66A2|TMEM30B|ABCA7|SLC35B2|OSBPL10|SLC25A32	Hepatocytes.Zone2	MASH_vs_Control
GOBP_ORGAN_INDUCTION	0.00695152	0.0617057	0.407018	0.636306	1.7546	15	ROBO2|WNT11|ROBO1|WNT2B|BMP2|CTNNB1	Hepatocytes.Zone2	MASH_vs_Control
GOBP_OSSIFICATION	0.000822074	0.0140973	0.477271	0.314916	1.48639	296	BCL2|SKI|CRIM1|MGP|KCNQ1OT1|TPM4|KLF10|SHOX2|HDAC7|WNT11|TRPM4|SPP1|MAPK14|IGFBP5|MAPK11|SUCO|CASR|SOX9|CLEC11A|SLC8A1|SEMA4D|ID3|CTHRC1|LEF1|MEF2C|WNT3|HGF|VCAN|GABBR1|HIRA|BMP8B|WNT4|ATP5F1B|SLC24A3|SATB2|ID4|RASSF2|PKDCC|ATF4|COL1A2|RFLNB|SBDS|SHH|BMP2|ESRRA|PTH1R|SRGN|TMEM53|RIOX1|ALYREF|COL1A1|FHL2|SMPD3|MMP14|SNX10|CTNNB1|ROR2|CHRDL2|ISG15|ACHE|ERCC2|TP63|RXRA|FBXL15|PRKD1|PTPN11|INPPL1|CYP27B1|AXIN2|PRICKLE1|TOB2|TNFRSF11A|CALCA|PLXNB1|SMAD3|BMP6|SND1|SBNO2|SCUBE3|XYLT1|COL6A1|CCDC47	Hepatocytes.Zone2	MASH_vs_Control
GOBP_OSTEOBLAST_DIFFERENTIATION	0.000725057	0.0132315	0.477271	0.358741	1.60054	173	SKI|CRIM1|KCNQ1OT1|TPM4|SHOX2|HDAC7|WNT11|TRPM4|SPP1|MAPK14|IGFBP5|MAPK11|SUCO|SOX9|SEMA4D|ID3|CTHRC1|LEF1|MEF2C|WNT3|HGF|VCAN|GABBR1|HIRA|WNT4|ATP5F1B|SATB2|ID4|RASSF2|ATF4|SHH|BMP2|ESRRA|PTH1R|TMEM53|RIOX1|ALYREF|COL1A1|FHL2|CTNNB1|ACHE|TP63	Hepatocytes.Zone2	MASH_vs_Control
GOBP_OXIDATIVE_PHOSPHORYLATION	2.48321e-14	3.50034e-11	0.975995	0.593628	2.51316	117	COX7A2|NDUFB4|COX7B|NDUFB8|NDUFA2|COX6C|ATP5PD|ATP5F1D|SDHA|NDUFA6|NDUFB11|COX6A1|UQCR11|NDUFS5|FXN|NDUFA1|ATP5MF|COX5A|COX6B1|NDUFS3|UQCRB|COA6|COX6A2|UQCRH|NDUFS7|ATP5F1B|COX7C|STOML2|UQCRQ|ISCU|NDUFA11|UQCRFS1|NDUFAB1|CHCHD10|SDHD|NDUFB7|CYC1|NDUFA4|ATP5PO|SLC25A33|UQCRC2|ANTKMT|ATP5ME|ATP5F1E|COX5B|NDUFA10|ATP5PF|COX8A|NDUFA7|NDUFA12|NDUFA3|ATP5F1A|TMEM135|NDUFB3|CHCHD2|UQCRC1|NDUFS2|PPIF|NDUFB1|COX7A2L|PARK7|PINK1|VCP|UQCR10|COX4I1|ATP5MG|ATP5F1C|NDUFB9|GHITM|NDUFB2|NDUFB5|NDUFS6|NDUFB10|COX15|TEFM|ATP5PB|NDUFS1|NDUFB6|SDHB	Hepatocytes.Zone2	MASH_vs_Control
GOBP_PEPTIDE_TRANSPORT	0.000501995	0.0101961	0.477271	0.351171	1.58353	187	FAM3B|PCLO|PFKL|PRKCB|ACSL4|KCNB1|HNF1B|TRPM4|TRPV4|SIDT2|HLA-DRB1|SLC15A2|CASR|RAB8B|GLUL|RAB1A|SLC8B1|ANXA1|S100A8|TRPV1|GABBR1|F2RL1|BAD|PFKM|SLC15A5|UCN|SYT7|PTPRN2|RAB11B|TRPM2|OXCT1|PAX8|ABCA12|PRKAR1A|SOX4|CPT1A|SLC15A1|TAP1|SMPD3|SLC15A4|FKBP1B|CRHBP|PPARD|STX4|PTPN11|GHRL|SLC25A22|SERP1|RAB11FIP5|SLC26A6|TAPBP|PFKFB2|OSBP|C2CD2L|PARK7|CD74|CDK16|STXBP4|CAPN10|SLC16A1|AQP1|PSMD9	Hepatocytes.Zone2	MASH_vs_Control
GOBP_PEPTIDYL_SERINE_MODIFICATION	0.000775157	0.0137269	0.477271	0.328719	1.52807	263	BCL2|BDKRB2|PRKX|PRKCB|DCLK2|STK39|BAX|RAMP3|MAPK14|MAPK7|AKT2|CAMK2A|PDGFB|NCK1|VRK3|GAS6|PLK2|MYO3B|HGF|PRKD2|NCK2|POGLUT2|MKNK2|PDPK1|UCN|CAV1|DCN|AURKA|RASSF2|TBK1|CD44|MIF|TGFB1|ULK3|GRK2|IKBKB|SYK|HCLS1|PKN1|BDNF|MORC3|RIPK1|MAST4|EIF4G1|LMTK2|MAPK12|MBOAT4|STK32B|UHMK1|NTRK2|PRKD1|CAMK1D|CSNK1E|CSNK1D|HDAC6|PRKCD|TNKS1BP1|MAPK13|STK38|SRC|DDIT4|CREBL2|GADD45A|PARK7|PINK1|DGKQ|MASTL|FNIP1|PDK3|CSNK2A1|GPD1L|ATP2B4|SPOCK2|BRSK2|SPTBN4|RPS6KB1|EGFLAM|MTOR|TOP1|GALNT3|MAPKAPK2|HIPK1|CHUK|TRIM6|NTMT1|EIF2AK3|AKT1	Hepatocytes.Zone2	MASH_vs_Control
GOBP_PHAGOCYTOSIS	0.00102978	0.0166268	0.45506	0.348686	1.56632	182	ITGA2|GULP1|APPL2|FCN3|TLR4|VAV3|PYCARD|VAV2|XKR6|GAS6|RAB20|ANXA1|PTPRC|TM9SF4|DNM2|F2RL1|RAB31|TUSC2|SYT7|LEPR|PLA2G5|TAFA4|CDC42|FCER1G|SIRPA|MARCO|SYK|NOD2|TGM2|LIMK1|AXL|CLEC7A|PIP4P2|ARL8B|BECN1|GSN|CORO1C|ARHGAP25|TUB|C1orf43|CAMK1D|PRKCD|PIP5K1A|SRC|MSR1|BIN2|ABL1|FYN|MFGE8|IL2RB|JMJD6|CSK|AIF1|SLAMF1|EIF2AK1|IL15|HCK|RAB7A|CRP|SNX3|RAC1|ELMO2|DOCK2|PTK2|CD36	Hepatocytes.Zone2	MASH_vs_Control
GOBP_PHOSPHATE_ION_HOMEOSTASIS	0.00265396	0.0323159	0.431708	-0.719324	-1.88503	10	SLC34A1|ALPL|ENPP3|FGFR4|ENPP1|ANKH	Hepatocytes.Zone2	MASH_vs_Control
GOBP_PHOSPHOLIPID_TRANSPORT	0.0036666	0.039946	0.431708	0.383895	1.57045	92	APOA4|MFSD2A|APOA5|ATP10B|ANO9|ABCC1|XKR6|NPC2|ATP11A|ABCG1|ANO3|CPTP|OSBPL5|PRELID1|ABCA12|OSBPL2|PLEKHA3|TRIAP1|APOC2|PRELID3B|ATP8A2|PLEKHA8|PRKCD|ANO4|TMEM41B|PRELID2|OSBP|C2CD2L|ATG9A|PLTP|APOC3|ABCB4|GLTP|ANO7|PCTP|PRAP1|CETP|ATP8B1|ATP8B3|PLSCR3|ATP10A|VAPA|APOE|SLC66A2|TMEM30B|ABCA7|OSBPL10|APOA1|ATP8B4	Hepatocytes.Zone2	MASH_vs_Control
GOBP_PLASMA_MEMBRANE_ORGANIZATION	3.54628e-05	0.00146165	0.557332	0.416467	1.79876	130	EHD2|ANK3|TMEFF2|PLEKHM2|FA2H|ANO9|AKT2|WHAMM|XKR6|PTPRC|CHMP7|DNM2|CXCR4|NDRG1|ANO3|CAV1|BIN3|SYT7|CAVIN2|UGCG|SPACA6|CHMP3|OSBPL2|DCST2|PLEC|ARL8B|GSN|CHMP4A|STX4|CHMP4C|CHMP5|PRKCD|ANO4|TMEM41B|SERP1|MICALL1|ANXA2|VPS4B|BIN2|SPATA46|S100A10|COL5A1|ATG9A|CAV2|BAIAP2|CHMP1B|ANO7|AKT1|ATP8B1|STX2|DMKN|SNX33|CHMP2A|EPB41L3|FNBP1L|SNX9|VPS4A|PLSCR3|MYH9|ATP10A	Hepatocytes.Zone2	MASH_vs_Control
GOBP_POSITIVE_REGULATION_OF_ANIMAL_ORGAN_MORPHOGENESIS	0.00503941	0.049601	0.407018	0.583506	1.74314	21	ROBO2|WNT11|SOX9|ROBO1|WNT2B|WNT4|BMP2|CTNNB1	Hepatocytes.Zone2	MASH_vs_Control
GOBP_POSITIVE_REGULATION_OF_AUTOPHAGY	0.00482517	0.0479659	0.407018	0.350851	1.51713	132	HSPB8|PRKAA2|GPSM1|SUPT5H|WIPI1|MOAP1|PIP4K2C|PLK2|BAD|SH3BP4|TSC1|DCN|TBK1|TRIM68|ORMDL3|WDR24|TOM1|RALB|KDR|NOD2|OPTN|LRSAM1|SLC25A5|BECN1|CCNY|PRKD1|ATG2A|ATG101|BNIP3|PARK7|STK11|PINK1|FLCN|CDK16|BNIP3L|VPS13D|PAFAH1B2	Hepatocytes.Zone2	MASH_vs_Control
GOBP_POSITIVE_REGULATION_OF_BLOOD_VESSEL_ENDOTHELIAL_CELL_MIGRATION	4.21649e-05	0.00166954	0.557332	0.557175	2.0004	45	HDAC7|MAPK14|TMSB4X|PDGFB|CIB1|RHOJ|ANXA1|PLK2|PRKD2|PDPK1|ATP5F1B|ETS1|FGFR1|TGFB1|KDR|PRKD1|PLCG1|ATP5F1A|MAP2K3|ABL1|HDAC9|NUS1	Hepatocytes.Zone2	MASH_vs_Control
GOBP_POSITIVE_REGULATION_OF_CALCIUM_ION_IMPORT	0.00194048	0.026001	0.45506	0.698074	1.79766	12	LGALS3|ATP2C2|CASR|PDGFB|TRPV3|UCN|CASK|SPHK2|TRPV2|CCL2|CXCL12	Hepatocytes.Zone2	MASH_vs_Control
GOBP_POSITIVE_REGULATION_OF_CATABOLIC_PROCESS	0.000417272	0.00893902	0.498493	0.291527	1.41999	473	APOA4|HSPB8|LPCAT1|PRKAA2|KCNQ1OT1|BAX|UPF1|TNFAIP3|DDRGK1|DAB2|GPSM1|RILP|TMEM259|APOA5|SUPT5H|DXO|WIPI1|SOX9|AKT2|MOAP1|SH3RF3|PIP4K2C|PLK2|TNFSF12|NOP53|TNFRSF1B|PSMC4|BAD|MEX3D|ELOB|SH3BP4|TSC1|CNOT3|CAV1|DCN|APC2|AURKA|TENT4A|TBK1|DDA1|TRIM68|ORMDL3|CDKN1B|LAPTM5|PSMC1|DDB1|WDR24|ZC3H18|PSMC5|TOM1|RALB|CPT1A|KDR|NOD2|STX5|KHSRP|OPTN|POLR2G|PSMC3|LRSAM1|SLC25A5|ZYG11B|DAB2IP|GABARAP|MSN|BECN1|APOC2|VGLL4|GPD1|CCNY|PRKD1|MDM2|RNF144A|ATG2A|USP5|AMER1|ADAM9|AXIN2|PRICKLE1|PPARA|CSNK1E|CSNK1D|PRKCD|ATG101|DCP1A|TNKS1BP1|BNIP3|DIS3L2|SEC22B|FZR1|ABCA2|PSEN1|SGTA|STUB1|PHKG2|GRSF1|PARK7|TMTC3|STK11|PINK1|ZSWIM8|DND1|HSPA1A|VCP|PLEKHN1|TARDBP|FLCN|CDK16|GTPBP1|FURIN|PRR5L|RNFT2|MYLIP|BNIP3L|GPC3|CSNK2A1|VPS13D|SORL1|BAG6|PTPN1|HSPBP1|PAFAH1B2|PSMC6|ZC3H12D|RNF41|BCAP31	Hepatocytes.Zone2	MASH_vs_Control
GOBP_POSITIVE_REGULATION_OF_CELLULAR_CATABOLIC_PROCESS	0.00741758	0.0645421	0.407018	0.275651	1.32649	388	APOA4|HSPB8|PRKAA2|KCNQ1OT1|BAX|UPF1|DDRGK1|DAB2|GPSM1|APOA5|SUPT5H|DXO|WIPI1|AKT2|MOAP1|SH3RF3|PIP4K2C|PLK2|NOP53|TNFRSF1B|BAD|MEX3D|ELOB|SH3BP4|TSC1|CNOT3|CAV1|DCN|AURKA|TENT4A|TBK1|DDA1|TRIM68|ORMDL3|LAPTM5|WDR24|ZC3H18|TOM1|RALB|CPT1A|KDR|NOD2|KHSRP|OPTN|POLR2G|LRSAM1|SLC25A5|ZYG11B|GABARAP|BECN1|APOC2|GPD1|CCNY|PRKD1|MDM2|RNF144A|ATG2A|USP5|ADAM9|AXIN2|PRICKLE1|PPARA|CSNK1E|CSNK1D|PRKCD|ATG101|DCP1A|TNKS1BP1|BNIP3|DIS3L2|FZR1|ABCA2|PSEN1|SGTA|STUB1|PHKG2|GRSF1|PARK7|STK11|PINK1|ZSWIM8|DND1|HSPA1A|VCP|PLEKHN1|TARDBP|FLCN|CDK16|GTPBP1|FURIN|PRR5L	Hepatocytes.Zone2	MASH_vs_Control
GOBP_POSITIVE_REGULATION_OF_CELLULAR_RESPIRATION	0.00847927	0.0700609	0.38073	0.698336	1.69873	10	ISCU|PRELID1|IL10RB|PARK7|PINK1|VCP|PPARGC1A	Hepatocytes.Zone2	MASH_vs_Control
GOBP_POSITIVE_REGULATION_OF_CELL_ACTIVATION	0.00143195	0.0208271	0.45506	0.312543	1.46558	281	BCL2|CD24|NFKBID|LGALS9|RPS6KA1|STXBP1|FCHO1|BLOC1S3|CDKN1A|TLR4|VAV3|HLA-DRB1|PYCARD|CCDC88B|NCK1|GAS6|ANXA1|KLHL25|LEF1|MEF2C|PTPRC|TNFSF14|NCK2|F2RL1|BAD|HLA-DPB1|CAV1|LGALS1|SHH|PIK3R6|MIF|IL5|PPP2R3C|TGFB1|SIRPA|SOX4|SYK|NOD2|AXL|MMP14|CLEC7A|ZMIZ1|FOXP3|STX4|VNN1|HLA-DPA1|RUNX1|HLA-DOB|PTPN11|DOCK8|CD27|SRC|AP3D1|KITLG|GAB2|ABL1|FYN|CD74|SMARCD1|VCAM1|ATAD5|CSK|LAMP1|FLOT2|EPHB2|SPI1|CD86|AIF1|ZNF335|SLAMF1|IL15|SMARCD3|HLA-A|SPHK2|TRAF6|SMARCB1|KMT5C|ZBTB16|BTN2A2|PHF10|BMI1|HLA-DRA|HLA-E|TNFSF13B|SHLD1|KAT5|TP53BP1|CD55|TYK2|AKT1|HLA-F|EFNB2|AGER|CD320|ICOSLG	Hepatocytes.Zone2	MASH_vs_Control
GOBP_POSITIVE_REGULATION_OF_CELL_ADHESION	8.44647e-06	0.000583635	0.593325	0.339366	1.62469	365	MYO10|FMN1|LAMB2|ITGA2|EFEMP2|CD24|ANK3|NFKBID|ADGRG1|LGALS9|DAB2|FCHO1|VAV3|HLA-DRB1|EMILIN2|PYCARD|CCDC88B|PDGFB|CIB1|NCK1|NEDD9|ANXA1|FUT4|KLHL25|LEF1|PTPRC|PIEZO1|PRKD2|TNFSF14|NCK2|DNM2|BAD|P4HB|TSC1|WNT4|HLA-DPB1|ITGA3|CAV1|PTPRU|ETS1|PTPN23|RELA|CD44|LGALS1|SHH|STX3|PIK3R6|CDC42|COL8A1|SIRPA|SOX4|KDR|SYK|NOD2|TGM2|RHOD|TEK|ITGB1BP1|CYTH3|GCNT1|ZMIZ1|FOXP3|C1QBP|STX4|VNN1|HLA-DPA1|RUNX1|HLA-DOB|PTPN11|DOCK8|TESK1|ADAM9|ECM2|CD27|EDIL3|SRC|AP3D1|SMAD3|KITLG|LAMA2|ABL1|RREB1|RIN2|ITGA4|FYN|TMEM102|CD74|S100A10|SMARCD1|VCAM1|PREX1|ARL2|ARHGEF7|CSK|FLCN|FLOT2|FSTL3|CD86|AIF1|MMRN1|SLAMF1|ARPC2|SERPINF2|IL15|SPOCK2|SMARCD3|HLA-A|EGFLAM|TRAF6|SMARCB1|IRAK1|CRK|ZBTB16|BTN2A2|PHF10|BMI1|HLA-DRA|RAC1|HLA-E|TNFSF13B|KAT5|MFSD2B|CD36|CD55|SDC4|TYK2|AKT1|GP6|PLAUR|SAA1|FERMT1|POLDIP2|EFNB2	Hepatocytes.Zone2	MASH_vs_Control
GOBP_POSITIVE_REGULATION_OF_CELL_CELL_ADHESION	0.00108226	0.0172184	0.45506	0.330066	1.52395	234	MYO10|CD24|ANK3|NFKBID|LGALS9|FCHO1|HLA-DRB1|EMILIN2|PYCARD|CCDC88B|NCK1|ANXA1|FUT4|KLHL25|LEF1|PTPRC|PIEZO1|TNFSF14|NCK2|BAD|HLA-DPB1|CAV1|PTPRU|ETS1|PTPN23|RELA|CD44|LGALS1|SHH|PIK3R6|SIRPA|SOX4|SYK|NOD2|GCNT1|ZMIZ1|FOXP3|VNN1|HLA-DPA1|RUNX1|HLA-DOB|PTPN11|DOCK8|CD27|SRC|AP3D1|KITLG|ABL1|ITGA4|FYN|CD74|SMARCD1|VCAM1|CSK|FLOT2|FSTL3|CD86|AIF1|MMRN1|SLAMF1|SERPINF2|IL15|SMARCD3|HLA-A|TRAF6|SMARCB1|IRAK1|ZBTB16|BTN2A2|PHF10|BMI1|HLA-DRA|HLA-E|TNFSF13B|KAT5|MFSD2B|CD55|TYK2|AKT1|GP6|PLAUR|EFNB2|ALOX5|AGER|ICOSLG	Hepatocytes.Zone2	MASH_vs_Control
GOBP_POSITIVE_REGULATION_OF_CELL_DEATH	5.80643e-08	1.09674e-05	0.719513	0.347623	1.6903	468	BCL2|AKAP12|TSPO|LGALS9|PHLDA3|BAX|SIAH1|WNT11|RAMP3|CDKN1A|CDKN2A|TLR4|EEF1A2|ADM|TP73|EMILIN2|TNFRSF10C|PYCARD|CIDEB|ACER2|CAMK2A|TXNIP|GRIK5|MOAP1|NCK1|ID3|ANXA1|CTSD|MTCH1|TNFSF12|MEF2C|TNFRSF1B|APAF1|S100A8|PTPRC|GATA6|NCK2|TOMM22|TRPV1|HIP1R|DNM2|TFPT|BAD|SCRIB|CAV1|NFATC4|SAP18|EIF5A|ADAMTSL4|UNC5C|RASSF2|FIS1|ATF4|MTCH2|IGF2R|DAPK3|LGALS1|MAP2K7|TRPM2|BMP2|PNMA1|CDKN1B|PRELID1|EPHA7|LAPTM5|SARM1|ZNF622|PLA2R1|AIMP2|SOX4|SYK|SLC27A4|IFIT2|TGM2|BBC3|DCUN1D3|CDC34|CLEC7A|RIPK1|CTNNB1|EIF4G1|ALDH1A2|PPP2R1B|PIK3CD|TP63|DAB2IP|STK17B|BECN1|GSN|RAPSN|TNFAIP8|C1QBP|VNN1|TIGAR|ITGA6|RNPS1|PLCG1|MELK|CAMK1D|RNF122|AXIN2|ELK1|FRZB|HDAC6|PRKCD|NQO1|ECT2|RHOB|KLF11|BNIP3|TNFRSF10B|SRC|UTP11|PSEN1|ABL1|C1QA|DDIT4|GRN|SLC6A6|ITGA4|LGALS2|FYN|SUDS3|GADD45A|PARK7|PLEKHN1|ARHGEF7|FLCN|FNIP1|CLIP3|PANO1|NTSR1|CAPN10|DDX19A|BNIP3L|LTBR|IGFBP3|HYAL2|DAXX|ATG9A|PRKRA|FBH1|SIK1|FOSL1|PEA15|PTPN2|DDX3X|BCAP31|SEPTIN4|TEX261|E2F3|DNM1L|RRP1B|KMO|BRMS1|SPHK2|PIP5KL1|FAP|ANKRD1|ZBTB16|APBB1|MYBL2|CCAR2|PARP1|HTRA2	Hepatocytes.Zone2	MASH_vs_Control
GOBP_POSITIVE_REGULATION_OF_CELL_DEVELOPMENT	0.000442573	0.00936713	0.498493	0.321645	1.52623	328	BCL2|ROBO2|LGALS3|ZBTB46|NIBAN2|NFKBID|TSPO|S1PR2|SPINT1|LGALS9|PDE3A|KLF10|TESC|SHOX2|TP73|HLA-DRB1|TENM4|DSCAM|SEMA4D|MAP1B|NEDD9|GAS6|ROBO1|DLG4|ANXA1|KLHL25|LEF1|WNT3|GOLGA4|TNFRSF1B|PTPRC|IST1|CXCR4|BAD|ACIN1|AURKA|ID4|EVI2B|LGALS1|SHH|BMP2|PIK3R6|PLXND1|RELN|SERPINE2|IL5|PPP2R3C|TGFB1|SOX4|SYK|SRRT|HCLS1|TGM2|LIMK1|BDNF|AXL|MMP14|CLEC7A|RIPK1|CTNNB1|ROR2|ZMIZ1|PLAG1|FOXP3|ITPKA|FZD3|NTRK2|VNN1|ANKRD27|RAB21|RUNX1|HDAC6|CD27|METRN|PLXNC1|PLXNB1|SS18L1|AP3D1|KITLG|IL34|PAFAH1B1|RB1|CD74|STK11|SMARCD1|CAPRIN1|EPHB2|SHTN1|SPI1|SRF|CD86|OBSL1|ZNF335	Hepatocytes.Zone2	MASH_vs_Control
GOBP_POSITIVE_REGULATION_OF_CELL_GROWTH	0.0120552	0.0872299	0.38073	0.338783	1.4532	127	BCL2|RNF157|MFSD2A|RPS6KA1|DSCAM|CIB1|SEMA4D|MAP1B|FXN|WNT3|GOLGA4|S100A8|IST1|CXCR4|UCN|CDC42|LIMK1|BDNF|MMP14|SLC25A33|EIF4G1|SLC23A2|HPN|ADAM10|PAFAH1B1|SDCBP|DERL2|SHTN1|SRF|CSNK2A1|ZNF639|MUL1|DDX3X|ZFYVE27|MLST8|MTOR|SMURF1|DNPH1|AKT1|PLAA|GDI1|TRPV2|ADNP2|NEDD4L|MEGF8|HDGFL2|UNC13A|CXCL12|SLC9A1|HYAL1|EXOSC4|MTPN|RIMS2|LPAR3|SUPV3L1|SYT17|CDKN2AIP|BRAT1|ITSN2	Hepatocytes.Zone2	MASH_vs_Control
GOBP_POSITIVE_REGULATION_OF_CHEMOTAXIS	0.000104614	0.00326249	0.538434	0.440757	1.83242	101	ITGA2|RIPOR2|CXCL8|STK39|LGALS9|TRPV4|CASR|DSCAM|TMSB4X|PDGFB|OXSR1|NEDD9|GAS6|PRKD2|TNFSF14|CXCR4|F2RL1|SMOC2|STX3|FGFR1|TGFB1|KDR|CREB3|SUCNR1|C1QBP|STX4|PRKD1|CAMK1D|ADAM10|SMAD3|IL34|TMEM102|CD74|SPI1|AIF1|PDGFD|SLAMF1|DNM1L|SWAP70|RAC1|S100A14|SERPINE1|PTK2	Hepatocytes.Zone2	MASH_vs_Control
GOBP_POSITIVE_REGULATION_OF_CYSTEINE_TYPE_ENDOPEPTIDASE_ACTIVITY	0.00825359	0.0689234	0.38073	0.351178	1.49179	119	LGALS9|BAX|NLRP1|PYCARD|CIDEB|ACER2|ROBO1|CTSD|MTCH1|IFI16|APAF1|S100A8|HIP1R|BAD|CYFIP2|PDCD6|TBC1D10A|FIS1|LAPTM5|F2R|SYK|BBC3|XDH|CLEC7A|GSN|GRAMD4|BCL2L10|SMAD3|FYN|VCP|MUL1|COL4A3|EGLN3|DDX3X|BCAP31|CASP10	Hepatocytes.Zone2	MASH_vs_Control
GOBP_POSITIVE_REGULATION_OF_CYTOKINE_PRODUCTION	0.000120313	0.00356287	0.538434	0.330297	1.5702	337	AKAP12|SCAMP5|CD84|HK1|LGALS9|HRAS|CHI3L1|NLRP1|WNT11|TRPV4|TLR4|MAPK14|GAPDH|MAPK11|PYCARD|IFNGR1|RAB1A|CCDC88B|DDT|RORA|ANXA1|ARHGEF2|IFI16|HGF|PTPRC|PRKD2|GATA6|POU2F2|TMF1|F2RL1|C1QTNF4|SCRIB|HLA-DPB1|UCN|NFATC4|TUSC2|RELA|STOML2|TBK1|ATF4|SULF2|AGPAT2|TMED10|BATF|IRAK3|ZCCHC3|MIF|LAPTM5|PLA2R1|F2R|NMB|TGFB1|FCER1G|SYK|NOD2|LAMTOR5|IRF1|CLEC7A|RIPK1|PIK3CD|ISG15|TMEM106A|FOXP3|HLA-DPA1|RUNX1|CYBB|PTPN11|GSDMD|MAPK13|TLR5|ATP6AP2|PQBP1|PANX1|SRC|PSEN1|RIOK3|SMAD3|ABL1|BTN3A2|PARK7|CD74|STMP1|HSPA1A|FURIN|EPHB2|CD86|AIF1|BRCA1|HYAL2|SLAMF1|SORL1|POLR3A|SERPINF2|IL15|DDX3X|HLA-A|SPHK2|TRAF6|KAT2A|IRAK1|LY96|S100A13|HLA-E|MAPKAPK2|H19|SERPINE1|CHUK|TRIM6|CD36|LACC1|CD55|EIF2AK3|TYK2|LURAP1|HLA-F|SAA1|FERMT1	Hepatocytes.Zone2	MASH_vs_Control
GOBP_POSITIVE_REGULATION_OF_CYTOSOLIC_CALCIUM_ION_CONCENTRATION	0.00887144	0.0726201	0.38073	0.367467	1.53035	102	BCL2|BDKRB2|CD24|PLCE1|BAX|RIC3|TRPM4|TRPV4|PDGFRA|ADM|C1QTNF1|SLC8A1|DLG4|TRPV1|F2RL1|CAV1|FIS1|GPR157|F2R|NMB|JPH3|FKBP1B|PTGER3|GHRL|CALCA|ABL1|ITPR3|GPR18|PLCZ1	Hepatocytes.Zone2	MASH_vs_Control
GOBP_POSITIVE_REGULATION_OF_DNA_BINDING	0.00556898	0.0524735	0.407018	0.477994	1.68267	40	NIBAN2|ITGA2|SKI|DDRGK1|ACD|TGFB1|LAMTOR5|CTNNB1|ERCC2|DAZAP2|CALM3|RB1|PARK7|NME1|TRAF6|PARP1|TRIM6|PLAUR|SUMO4|EDF1	Hepatocytes.Zone2	MASH_vs_Control
GOBP_POSITIVE_REGULATION_OF_ENDOTHELIAL_CELL_MIGRATION	8.56912e-05	0.00280097	0.538434	0.457098	1.86216	88	ATOH8|SPARC|HDAC7|NRP2|MAPK14|GPI|TMSB4X|PDGFB|CIB1|RHOJ|ANXA1|PLK2|PRKD2|PDPK1|PDCD6|ATP5F1B|ETS1|SMOC2|FGFR1|BCAR1|TGFB1|KDR|TEK|ITGB1BP1|PIK3CD|PRKD1|PLCG1|ATP5F1A|RHOB|ADGRA2|EMC10|MAP2K3|ABL1|GRN|RIN2	Hepatocytes.Zone2	MASH_vs_Control
GOBP_POSITIVE_REGULATION_OF_ENDOTHELIAL_CELL_PROLIFERATION	0.00283022	0.0335815	0.431708	0.411815	1.61418	72	PPP1R16B|NRP2|VASH2|PDGFB|NRARP|EGFL7|TNFSF12|PRKD2|PDPK1|PDCD6|BMP2|NRAS|FGFR1|KDR|TEK|PIK3CD|PRKD1|PLCG1|GHRL|EMC10|BMP6|MYDGF|ITGA4	Hepatocytes.Zone2	MASH_vs_Control
GOBP_POSITIVE_REGULATION_OF_EPITHELIAL_CELL_DIFFERENTIATION	0.0120795	0.0872299	0.38073	0.452768	1.59387	40	CD24|ATOH8|ETV4|TP73|SOX9|NME2|SULT2B1|BAD|BMP2|PAX8|TMEM100|ETV2|CTNNB1|CYP27B1|BMP6	Hepatocytes.Zone2	MASH_vs_Control
GOBP_POSITIVE_REGULATION_OF_EPITHELIAL_CELL_MIGRATION	4.48387e-05	0.0017269	0.557332	0.42007	1.80414	125	ITGA2|ATOH8|SPARC|HDAC7|NRP2|MAPK14|SOX9|GPI|TMSB4X|PDGFB|CIB1|RHOJ|ANXA1|PLK2|PRKD2|PDPK1|PDCD6|ITGA3|ARF6|ATP5F1B|ETS1|ENPP2|SMOC2|FGFR1|BCAR1|TGFB1|KDR|TEK|ITGB1BP1|PIK3CD|PRKD1|PLCG1|ADAM9|PFN1|HDAC6|ATP5F1A|RHOB|ADGRA2|SRC|EMC10|MAP2K3|ABL1|RREB1|GRN|RIN2	Hepatocytes.Zone2	MASH_vs_Control
GOBP_POSITIVE_REGULATION_OF_EPITHELIAL_CELL_PROLIFERATION	0.000321882	0.00748721	0.498493	0.382461	1.6772	149	HRAS|TNFAIP3|PPP1R16B|NRP2|HSF4|SOX9|VASH2|GLUL|PDGFB|IQGAP3|NRARP|WDR48|EGFL7|TNFSF12|NME2|ZNF304|PRKD2|PDPK1|BAD|PDCD6|SHH|BMP2|NRAS|CDC42|FGFR1|KDR|NOD2|TEK|CTNNB1|PIK3CD|JAML|TP63|ZNF703|PRKD1|PLCG1|GHRL|HDAC6|HPN|EMC10|BMP6|MYDGF|RREB1|GRN|ITGA4	Hepatocytes.Zone2	MASH_vs_Control
GOBP_POSITIVE_REGULATION_OF_ERK1_AND_ERK2_CASCADE	0.00108472	0.0172187	0.45506	0.358974	1.57772	153	ACKR3|AKAP12|LGALS9|NPSR1|HRAS|CCL14|CHI3L1|RAMP3|TRPV4|TLR4|PDGFRA|HLA-DRB1|CASR|PYCARD|PDGFB|CIB1|DDT|GAS6|PTPRC|PRKD2|NOX4|F2RL1|NRG1|PLA2G5|CD44|MAP2K7|BMP2|MIF|SHC1|F2R|TGFB1|MARCO|KDR|NOD2|CCL23|TEK|ROR2|CCL20|NTRK2|PHB2	Hepatocytes.Zone2	MASH_vs_Control
GOBP_POSITIVE_REGULATION_OF_ESTABLISHMENT_OF_PROTEIN_LOCALIZATION	0.000138088	0.00392436	0.518848	0.334146	1.56461	276	ANK3|PRKCB|ACSL4|ZPR1|MYO1C|KCNB1|KCNQ1OT1|HRAS|SEC24A|ERGIC3|TRPM4|TLR4|MAPK14|HLA-DRB1|MICALL2|CASR|LEPROT|GLUL|AKT2|CIB1|GAS6|RBM22|TM9SF4|ABCG1|RIPOR1|F2RL1|BAD|PFKM|NPEPPS|BAP1|ARF6|PTPN23|ARHGEF5|UBE2L3|FIS1|TMED10|SHH|TRPM2|CEMIP|RHOU|OXCT1|TGFB1|PRKAR1A|SOX4|ZDHHC2|HCLS1|MIEF1|SAR1B|BBC3|SEC16B|ITGB1BP1|PPARD|ACHE|STOM|STX4|MIEF2|PRKD1|ADAM9|GHRL|PRKCD|ECT2|SERP1|SRC|PSEN1|SMAD3|BMP6|PFKFB2|OSBP|FYN|C2CD2L|ABLIM3|PINK1|MTCL1|CCT6A|CCT7|TARDBP|VAMP2|PRR5L|CAPN10|TPR|HYAL2|SORL1|PSMD9|NR1H2|CDH1|UBE2J2|BCAP31|DNM1L|TTN|YWHAE	Hepatocytes.Zone2	MASH_vs_Control
GOBP_POSITIVE_REGULATION_OF_FATTY_ACID_METABOLIC_PROCESS	0.00507453	0.0496804	0.407018	0.51686	1.65675	28	APOA4|APOA5|AKT2|ANXA1|KLHL25|CPT1A|PPARD|APOC2|MLYCD|PPARA|CD74|MID1IP1|NR1H2|PPARGC1A	Hepatocytes.Zone2	MASH_vs_Control
GOBP_POSITIVE_REGULATION_OF_GLIAL_CELL_DIFFERENTIATION	0.00309612	0.0357563	0.431708	0.538805	1.74137	29	SPINT1|TP73|TENM4|TNFRSF1B|CXCR4|SHH|BMP2|SERPINE2|TGFB1	Hepatocytes.Zone2	MASH_vs_Control
GOBP_POSITIVE_REGULATION_OF_HEMOPOIESIS	0.0020488	0.026975	0.431708	0.35336	1.54067	144	LGALS3|ZBTB46|NFKBID|LGALS9|KLF10|TESC|HLA-DRB1|NEDD9|GAS6|ANXA1|KLHL25|LEF1|PTPRC|BAD|ACIN1|EVI2B|LGALS1|SHH|PIK3R6|IL5|PPP2R3C|TGFB1|SOX4|SYK|HCLS1|AXL|MMP14|RIPK1|ROR2|ZMIZ1|FOXP3|VNN1|RUNX1|CD27|AP3D1|KITLG|IL34|RB1|CD74|SMARCD1|SPI1|CD86|IL15|SMARCD3|TRAF6|SMARCB1|ZBTB16|BTN2A2|PHF10|HLA-DRA	Hepatocytes.Zone2	MASH_vs_Control
GOBP_POSITIVE_REGULATION_OF_HORMONE_METABOLIC_PROCESS	0.00510502	0.0498341	0.407018	0.673544	1.73449	12	DAB2|ADM|POR|WNT4|PAX8|HPN|BMP6|RDH10|IGF1R	Hepatocytes.Zone2	MASH_vs_Control
GOBP_POSITIVE_REGULATION_OF_HYDROLASE_ACTIVITY	0.00204387	0.026975	0.431708	0.283747	1.37393	438	APOA4|ITGA2|NCSTN|RALGPS1|ARHGEF16|LGALS9|ANTXR1|BAX|RGS9|HRAS|SIPA1|ABR|CCL14|TBC1D22A|DDRGK1|PSME1|NLRP1|WNT11|APOA5|PDGFRA|PYCARD|CIDEB|RHOG|ACER2|AKT2|ARHGAP27|SEMA4D|VRK3|NEDD9|ROBO1|CTSD|MTCH1|CLDN4|MEF2C|IFI16|APAF1|S100A8|PTPRC|PRKD2|HIP1R|PDPK1|F2RL1|BAD|SCRIB|CYFIP2|TSC1|WNT4|ARAP1|PDCD6|APH1B|APC2|FLT1|ARF4|ARHGEF5|PLA2G5|TBC1D10A|FIS1|RTN4R|BMP2|PRELID1|PSENEN|LAPTM5|FGFR1|F2R|SYK|SLC27A4|CCL23|TGM2|BBC3|CHN1|XDH|CLEC7A|RGS16|MAPK12|GSN|CORO1C|APOC2|GRAMD4|ARHGAP25|CCL20|PHB2|SIPA1L3|TBC1D9|ITGA6|PRKD1|ADAP2|C6orf89|TBC1D22B|DOCK8|PRKCD|BCL2L10|ECT2|TBC1D15|PLXNB1|PIP5K1A|SMAD3|CALM3|GRN|RHOC|FYN|S100A10|ARL1|PINK1|PREX1|PSME3|HSPA1A|VCP|ARHGEF7|FLCN|EPHA2|CD86|RASGRP3|MUL1|RALGAPA2|PKP4|AGAP5|CAV2|NR1H2|COL4A3|EGLN3|DDX3X|BCAP31|TBC1D10B|RANGAP1|RGL1|DOCK11|CASP10|RAPGEFL1|ARHGEF19|MTOR|CRK|NGEF|APH1A|ARAP3|HTRA2|RGL4|SMCR8|TBC1D16|ARHGAP24	Hepatocytes.Zone2	MASH_vs_Control
GOBP_POSITIVE_REGULATION_OF_INTERLEUKIN_10_PRODUCTION	0.00149127	0.0215378	0.45506	0.553041	1.77273	28	LGALS9|TLR4|PYCARD|HGF|F2RL1|TUSC2|SYK|NOD2|CLEC7A|ISG15	Hepatocytes.Zone2	MASH_vs_Control
GOBP_POSITIVE_REGULATION_OF_INTERLEUKIN_12_PRODUCTION	0.00984327	0.0775144	0.38073	0.495826	1.63363	31	LGALS9|TLR4|MAPK14|MAPK11|RELA|LAPTM5|SYK|NOD2|IRF1|CLEC7A	Hepatocytes.Zone2	MASH_vs_Control
GOBP_POSITIVE_REGULATION_OF_INTERLEUKIN_1_PRODUCTION	0.0125787	0.0893695	0.38073	0.437921	1.61211	49	HK1|LGALS9|NLRP1|TLR4|PYCARD|IFI16|F2RL1|TMED10|NOD2|CLEC7A|TMEM106A|GSDMD|PANX1|SMAD3|STMP1|S100A13|CD36|SAA1|AGER|ORM1|FZD5|EGR1|TRIM16|NLRC4|GBP5	Hepatocytes.Zone2	MASH_vs_Control
GOBP_POSITIVE_REGULATION_OF_INTERLEUKIN_8_PRODUCTION	0.000109195	0.00336484	0.538434	0.559316	1.97364	41	LGALS9|CHI3L1|TLR4|PYCARD|RAB1A|PRKD2|F2RL1|RELA|F2R|SYK|NOD2|LAMTOR5|CLEC7A|RIPK1|TLR5|PARK7|CD74|HSPA1A|HYAL2	Hepatocytes.Zone2	MASH_vs_Control
GOBP_POSITIVE_REGULATION_OF_INTRACELLULAR_PROTEIN_TRANSPORT	5.11098e-05	0.00191607	0.557332	0.41094	1.78268	138	ANK3|ZPR1|MYO1C|KCNB1|HRAS|ERGIC3|MAPK14|MICALL2|LEPROT|AKT2|CIB1|GAS6|RBM22|TM9SF4|RIPOR1|NPEPPS|BAP1|UBE2L3|FIS1|SHH|CEMIP|RHOU|TGFB1|ZDHHC2|HCLS1|MIEF1|SAR1B|BBC3|SEC16B|ITGB1BP1|STOM|MIEF2|PRKD1|PRKCD|ECT2|PSEN1|SMAD3|FYN|ABLIM3|PINK1|MTCL1|TARDBP|VAMP2|PRR5L|TPR|HYAL2|SORL1|CDH1|UBE2J2|BCAP31|YWHAE	Hepatocytes.Zone2	MASH_vs_Control
GOBP_POSITIVE_REGULATION_OF_INTRACELLULAR_TRANSPORT	2.54941e-05	0.00115924	0.57561	0.400593	1.79111	175	EHD2|MAP2|ANK3|ZPR1|MYO1C|KCNB1|HRAS|DAB2|ERGIC3|MAPK14|MICALL2|LEPROT|AKT2|CIB1|GAS6|RBM22|TM9SF4|RIPOR1|NPEPPS|BAP1|PTPN23|UBE2L3|FIS1|SHH|CEMIP|RHOU|TGFB1|ABCA12|ZDHHC2|HCLS1|MIEF1|SAR1B|BBC3|SEC16B|ITGB1BP1|EHD1|MSN|STOM|RAB21|MIEF2|PRKD1|PRKCD|ECT2|PSEN1|ANXA2|SMAD3|FYN|STK11|ABLIM3|PINK1|MTCL1|TARDBP|VAMP2|PRR5L|CAPN10|TPR|HYAL2|SORL1|CDH1|UBE2J2|BCAP31	Hepatocytes.Zone2	MASH_vs_Control
GOBP_POSITIVE_REGULATION_OF_INTRINSIC_APOPTOTIC_SIGNALING_PATHWAY	0.00232395	0.0296188	0.431708	0.477751	1.73935	46	BAX|SIAH1|NCK1|S100A8|NCK2|BAD|CAV1|EIF5A|FIS1|BBC3|BECN1|VNN1|PARK7|FLCN|PRKRA|FBH1|PTPN2|BCAP31|SEPTIN4|DNM1L	Hepatocytes.Zone2	MASH_vs_Control
GOBP_POSITIVE_REGULATION_OF_KINASE_ACTIVITY	0.00223186	0.0287245	0.431708	0.295888	1.40645	339	CD24|HRAS|UNC119|CHI3L1|CDKN1A|TLR4|CDC6|PDGFRA|EEF1A2|SPDYE16|VAV3|HLA-DRB1|PDGFB|CIB1|NEDD9|VAV2|GAS6|ROBO1|DLG4|CAMKK1|VLDLR|LAT|MEF2C|PIK3R5|PTPRC|NOX4|PDPK1|DRD4|BAD|DOK7|JTB|UCN|NRG1|DIRAS2|FLT1|ARHGEF5|RASSF2|PILRB|MAP2K7|CDKN1B|CEMIP|PIK3R6|RELN|MIF|ZNF622|TRAF4|WDR24|CDC42|FGFR1|PPP2R3C|TGFB1|PRKAG2|RYK|RALB|KDR|SYK|NOD2|AXL|LCP2|TEK|IQGAP1|ROR2|ITGB1BP1|DAB2IP|NTRK2|PHB2|TIGAR|CCNY|PRKD1|ADAM9|DAZAP2|AXIN2|PRKCD|ECT2|TNFRSF11A|TNFRSF10B|CALCA|SRC|BORA|MAP2K3|PSEN1|CALM3|KITLG|ABL1|SPDYE1|IL34|PFKFB2|ABI1|PARK7|CD74|STK11|PINK1|CACUL1|CSK|FGD2|EPHA2|CD86|SYAP1|PDGFD|DAXX|PDGFA|PTPN1|ATP2B4|TAOK2|DDX3X|TRAF6|FLT3|MTOR|IRAK1|FZD8|CENPE|PRKAG1|IGF1R|SESN2|PTK2|DVL2|PRNP|SDC4|AKT1|CD300A|SPDYE3|SLC27A1|PRRC1|CCND1|TAOK3|AGER|PPP2CA|COPS8	Hepatocytes.Zone2	MASH_vs_Control
GOBP_POSITIVE_REGULATION_OF_LEUKOCYTE_APOPTOTIC_PROCESS	0.00749083	0.0646631	0.407018	0.554687	1.69078	22	LGALS9|BAX|CDKN2A|ANXA1|MEF2C|PRELID1|PIK3CD	Hepatocytes.Zone2	MASH_vs_Control
GOBP_POSITIVE_REGULATION_OF_LEUKOCYTE_CELL_CELL_ADHESION	0.00119669	0.0183354	0.45506	0.338691	1.53128	193	CD24|NFKBID|LGALS9|FCHO1|HLA-DRB1|PYCARD|CCDC88B|NCK1|ANXA1|FUT4|KLHL25|LEF1|PTPRC|TNFSF14|NCK2|BAD|HLA-DPB1|CAV1|ETS1|RELA|CD44|LGALS1|SHH|PIK3R6|SIRPA|SOX4|SYK|NOD2|GCNT1|ZMIZ1|FOXP3|VNN1|HLA-DPA1|RUNX1|HLA-DOB|PTPN11|DOCK8|CD27|SRC|AP3D1|KITLG|ABL1|ITGA4|FYN|CD74|SMARCD1|VCAM1|CSK|FLOT2|CD86|AIF1|SLAMF1|IL15|SMARCD3|HLA-A|TRAF6|SMARCB1|IRAK1|ZBTB16|BTN2A2|PHF10|BMI1|HLA-DRA|HLA-E|TNFSF13B|KAT5|CD55|TYK2|AKT1|EFNB2|ALOX5|AGER|ICOSLG|CCL2|CCR7	Hepatocytes.Zone2	MASH_vs_Control
GOBP_POSITIVE_REGULATION_OF_LEUKOCYTE_CHEMOTAXIS	0.00511846	0.0498961	0.407018	0.424255	1.6339	64	RIPOR2|CXCL8|STK39|LGALS9|TRPV4|OXSR1|NEDD9|GAS6|TNFSF14|F2RL1|CREB3|C1QBP|CAMK1D|ADAM10|IL34|TMEM102|CD74|SPI1|AIF1|SLAMF1|DNM1L|SWAP70|RAC1|S100A14|SERPINE1|PTK2	Hepatocytes.Zone2	MASH_vs_Control
GOBP_POSITIVE_REGULATION_OF_LEUKOCYTE_MIGRATION	0.0108062	0.081481	0.38073	0.360755	1.50792	105	LGALS3|ITGA2|RIPOR2|CXCL8|STK39|LGALS9|TRPV4|PYCARD|OXSR1|NEDD9|GAS6|FUT4|TNFSF14|F2RL1|LYVE1|CREB3|MMP14|C1QBP|CCL20|DOCK8|CAMK1D|ADAM10|KITLG|ABL1|IL34|ITGA4|TMEM102|CD74|SPI1|AIF1|PDGFD|SLAMF1|DNM1L|SWAP70|RAC1|S100A14|SERPINE1|PTK2	Hepatocytes.Zone2	MASH_vs_Control
GOBP_POSITIVE_REGULATION_OF_LEUKOCYTE_PROLIFERATION	0.000373737	0.00841566	0.498493	0.411735	1.72413	109	BCL2|CD24|LGALS9|CDKN1A|TLR4|VAV3|PYCARD|CCDC88B|NCK1|ANXA1|MEF2C|PTPRC|NCK2|HLA-DPB1|SHH|MIF|IL5|NMB|SYK|FOXP3|HLA-DPA1|KITLG|IL34|CSF2RA|CD74|VCAM1|ATAD5|EPHB2|CD86|AIF1|ZNF335|SLAMF1|IL15|HLA-A|TRAF6|BMI1|HLA-E|TNFSF13B|PTK2|CD55|TYK2|AGER|CD320|ICOSLG	Hepatocytes.Zone2	MASH_vs_Control
GOBP_POSITIVE_REGULATION_OF_LIPID_METABOLIC_PROCESS	0.00585514	0.0542987	0.407018	0.355297	1.5168	121	APOA4|MFSD2A|ADGRF5|DAB2|APOA5|PDGFRA|EEF1A2|VAV3|ADM|AKT2|CGA|PDGFB|VAV2|ANXA1|KLHL25|CTDNEP1|ABCG1|POR|WNT4|FLT1|CDC42|TGFB1|CPT1A|NOD2|TEK|PPARD|APOC2|PRKD1|MLYCD|PPARA|PRKCD|ABHD6|SRC|BMP6|CREBL2|CD74|MID1IP1|RDH10|STAR|NR1H2|SPHK2|PPARGC1A|MLST8|FLT3|MTOR|ENPP7|IGF1R|KAT5|PTK2|AKT1|SLC27A1|ABHD5|PNPLA2|CCR7	Hepatocytes.Zone2	MASH_vs_Control
GOBP_POSITIVE_REGULATION_OF_LOCOMOTION	8.0199e-11	4.03745e-08	0.839089	0.386632	1.87211	438	BCL2|ACKR3|LGALS3|AKAP12|ITGA2|S100A11|RIPOR2|CXCL8|STK39|LGALS9|ATOH8|MYO1C|DEFB1|SPARC|HRAS|DDRGK1|DAB2|CDKN2B-AS1|HDAC7|WNT11|NRP2|TRPV4|TLR4|MAPK14|IGFBP5|PDGFRA|PHPT1|CASR|PYCARD|SOX9|AKT2|GPI|CGA|DSCAM|TMSB4X|SLC8A1|PDGFB|CIB1|OXSR1|SEMA4D|NEDD9|RHOJ|GAS6|CAVIN1|ANXA1|FUT4|LEF1|PLK2|ARHGEF2|CLDN4|HGF|PTPRC|ZNF304|PRKD2|TNFSF14|RIPOR1|PDPK1|CXCR4|F2RL1|PDCD6|ITGA3|CAV1|ARF6|ATP5F1B|ETS1|FLT1|ENPP2|CBLL1|DAPK3|LYVE1|SMOC2|BMP2|STX3|CEMIP|RELN|HSPA5|CDC42|FGFR1|F2R|BCAR1|TGFB1|TRIP6|KDR|RHOD|COL1A1|CREB3|MMP14|TEK|CLEC7A|SUCNR1|ROR2|ITGB1BP1|PIK3CD|DAB2IP|ZNF703|C1QBP|STX4|CCL20|SMURF2|ITGA6|PRKD1|PLCG1|DOCK8|CAMK1D|ADAM9|PFN1|HDAC6|ATP5F1A|RHOB|ADAM10|NSMF|ADGRA2|SRC|EMC10|MAP2K3|SMAD3|KITLG|ABL1|RREB1|GRN|IL34|RIN2|SDCBP|ITGA4|RHOC|TMEM102|CD74|HDAC9|ARHGEF7|EPHA2|EPHB2|SHTN1|SPI1|AIF1|PDGFD|MIEN1|LAMC2|NUS1|SLAMF1|AQP1|PDGFA	Hepatocytes.Zone2	MASH_vs_Control
GOBP_POSITIVE_REGULATION_OF_LYMPHOCYTE_ACTIVATION	6.67681e-05	0.00231814	0.538434	0.354206	1.63868	243	BCL2|CD24|NFKBID|LGALS9|FCHO1|BLOC1S3|CDKN1A|TLR4|VAV3|HLA-DRB1|PYCARD|CCDC88B|NCK1|GAS6|ANXA1|KLHL25|LEF1|MEF2C|PTPRC|TNFSF14|NCK2|BAD|HLA-DPB1|CAV1|LGALS1|SHH|PIK3R6|MIF|IL5|PPP2R3C|TGFB1|SIRPA|SOX4|SYK|NOD2|AXL|MMP14|CLEC7A|ZMIZ1|FOXP3|VNN1|HLA-DPA1|RUNX1|HLA-DOB|PTPN11|DOCK8|CD27|SRC|AP3D1|KITLG|ABL1|FYN|CD74|SMARCD1|VCAM1|ATAD5|CSK|LAMP1|FLOT2|EPHB2|SPI1|CD86|AIF1|ZNF335|SLAMF1|IL15|SMARCD3|HLA-A|TRAF6|SMARCB1|KMT5C|ZBTB16|BTN2A2|PHF10|BMI1|HLA-DRA|HLA-E|TNFSF13B|SHLD1|KAT5|TP53BP1|CD55|TYK2|AKT1|HLA-F|EFNB2|AGER|CD320|ICOSLG	Hepatocytes.Zone2	MASH_vs_Control
GOBP_POSITIVE_REGULATION_OF_MACROAUTOPHAGY	0.00173001	0.0240022	0.45506	0.444354	1.72144	68	HSPB8|PRKAA2|GPSM1|SUPT5H|WIPI1|MOAP1|PIP4K2C|TSC1|DCN|TBK1|WDR24|TOM1|RALB|KDR|NOD2|OPTN|LRSAM1|SLC25A5|BECN1|ATG2A|BNIP3|PINK1|BNIP3L|VPS13D|PAFAH1B2	Hepatocytes.Zone2	MASH_vs_Control
GOBP_POSITIVE_REGULATION_OF_MACROPHAGE_DIFFERENTIATION	0.0106071	0.0807634	0.38073	0.642502	1.71217	13	TGFB1|HCLS1|RIPK1|ROR2|IL34|RB1	Hepatocytes.Zone2	MASH_vs_Control
GOBP_POSITIVE_REGULATION_OF_MAPK_CASCADE	0.000532984	0.0105045	0.477271	0.302199	1.44421	359	ACKR3|AKAP12|CD24|STK39|LGALS9|PLCE1|NPSR1|HRAS|CCL14|PRMT1|CHI3L1|RAMP3|TRPV4|TLR4|PDGFRA|TP73|HLA-DRB1|CASR|PYCARD|C1QTNF1|SH3RF3|PDGFB|CIB1|EDA2R|DDT|IQGAP3|GAS6|ROBO1|MEF2C|HGF|PIK3R5|PTPRC|PRKD2|NOX4|PRDX2|DRD4|F2RL1|MAPK8IP1|NRG1|DIRAS2|FLT1|ARHGEF5|PLA2G5|RASSF2|CD44|TRAF5|MAP2K7|BMP2|PIK3R6|MIF|LAPTM5|ZNF622|SHC1|TRAF4|CDC42|FGFR1|F2R|TGFB1|MARCO|RYK|MAPK8IP3|KDR|SYK|NOD2|CCL23|XDH|TEK|IQGAP1|RIPK1|CTNNB1|ROR2|TMEM106A|DAB2IP|CCL20|NTRK2|PHB2|DOK3|PTPN11|ADAM9|GHRL|CD27|TNFRSF11A|SRC|GDF15|MAP2K3|PSEN1|KITLG|MYDGF|ABL1|IL34|SDCBP|GADD45A|CD74|CSK|FGD2|SPI1|GAREM1|PDGFD|LTBR|IGFBP3|SLAMF1|BMPER|PDGFA|PTPN1|LAMTOR2|CAV2|TAOK2|SERPINF2|XIAP	Hepatocytes.Zone2	MASH_vs_Control
GOBP_POSITIVE_REGULATION_OF_MEMBRANE_PERMEABILITY	0.00247084	0.0309315	0.431708	0.497533	1.78108	44	BAX|MOAP1|HIP1R|SPG7|ZNF205|LAPTM5|CHCHD10|VDAC2|BLOC1S2|BBC3|SLC25A5|SLC35F6|BNIP3|PPIF|TMEM102|HSPA1A|SLC25A6|ATP5IF1|RHOT2|BNIP3L|MUL1|EYA2	Hepatocytes.Zone2	MASH_vs_Control
GOBP_POSITIVE_REGULATION_OF_MITOCHONDRION_ORGANIZATION	0.00418311	0.0432296	0.407018	0.41702	1.61423	66	BAX|PYCARD|CIDEB|MOAP1|HIP1R|BAD|DCN|AURKA|FIS1|ZNF205|CHCHD10|KDR|MIEF1|BBC3|SLC25A5|MIEF2|BNIP3|PPIF|PARK7|PINK1|ATP5IF1|VPS13D|MUL1|DNM1L|PPARGC1A|HTRA2	Hepatocytes.Zone2	MASH_vs_Control
GOBP_POSITIVE_REGULATION_OF_MONOATOMIC_ION_TRANSPORT	0.0078594	0.066758	0.38073	0.338124	1.47391	145	FGF12|LGALS3|ANK3|ATP2C2|STK39|TSPO|NPSR1|BAX|TESC|RAMP3|CASR|CAMK2A|TMSB4X|PDGFB|KCNQ1|IFNGR2|WNK2|EHD3|PDPK1|DNM2|DRD4|TRPV3|UCN|CAV1|KCNIP2|COX17|CEMIP|RELN|F2R|GSTM2|NDUFA4|ANTKMT|PPP3CC|PLCG1|KIF5B|TRPC1|CASK|CALM3|ABL1|GLRX|PINK1|MLLT6|EPHB2|NTSR1|FXYD2|PRSS8|GPD1L	Hepatocytes.Zone2	MASH_vs_Control
GOBP_POSITIVE_REGULATION_OF_MUSCLE_CELL_DIFFERENTIATION	0.000111247	0.0033796	0.538434	0.530885	1.96165	51	BCL2|LAMB2|NIBAN2|EFEMP2|SHOX2|MAPK14|MAPK11|MYLK3|ATP11A|MEF2C|PIEZO1|NRG1|SHH|TGFB1|MMP14|MAPK12|MDM2|OLFM2|LAMA2|TARBP2	Hepatocytes.Zone2	MASH_vs_Control
GOBP_POSITIVE_REGULATION_OF_MYOBLAST_FUSION	0.00171449	0.0238338	0.45506	0.726767	1.81861	11	EHD2|RIPOR2|MAPK14|TNFSF14|EHD1|GDF15	Hepatocytes.Zone2	MASH_vs_Control
GOBP_POSITIVE_REGULATION_OF_PEPTIDASE_ACTIVITY	0.000119142	0.00354561	0.538434	0.393517	1.72569	149	NCSTN|LGALS9|ANTXR1|BAX|DDRGK1|PSME1|NLRP1|PYCARD|CIDEB|ACER2|ROBO1|CTSD|MTCH1|CLDN4|IFI16|APAF1|S100A8|HIP1R|BAD|CYFIP2|PDCD6|APH1B|TBC1D10A|FIS1|PRELID1|PSENEN|LAPTM5|F2R|SYK|BBC3|XDH|CLEC7A|MAPK12|GSN|GRAMD4|BCL2L10|SMAD3|GRN|FYN|PINK1|PSME3|VCP|MUL1|COL4A3|EGLN3|DDX3X|BCAP31	Hepatocytes.Zone2	MASH_vs_Control
GOBP_POSITIVE_REGULATION_OF_PHAGOCYTOSIS	0.0120795	0.0872299	0.38073	0.446359	1.64932	51	ITGA2|APPL2|FCN3|PYCARD|GAS6|PTPRC|DNM2|F2RL1|RAB31|PLA2G5|FCER1G|SIRPA|NOD2|CLEC7A|TUB|CAMK1D	Hepatocytes.Zone2	MASH_vs_Control
GOBP_POSITIVE_REGULATION_OF_PHOSPHATIDYLINOSITOL_3_KINASE_SIGNALING	0.0115833	0.0846879	0.38073	0.410002	1.57405	62	PDGFRA|SOX9|PDGFB|SEMA4D|HGF|F2RL1|DCN|FLT1|RGL2|RELN|FGFR1|F2R|KDR|HCLS1|TEK|ROR2|PPARD|BECN1|NTRK2|PLXNB1|SRC|MYDGF|PRR5L|PDGFD|PDGFA|FLT3|SEMA3E|IGF1R|PTK2	Hepatocytes.Zone2	MASH_vs_Control
GOBP_POSITIVE_REGULATION_OF_PROTEASOMAL_PROTEIN_CATABOLIC_PROCESS	0.0133055	0.0925735	0.38073	0.347207	1.45274	107	DDRGK1|DAB2|TMEM259|SH3RF3|NOP53|PSMC4|ELOB|CAV1|AURKA|DDA1|PSMC1|PSMC5|PSMC3|ZYG11B|DAB2IP|GABARAP|MDM2|RNF144A|USP5|AXIN2|PRICKLE1|CSNK1E|CSNK1D|FZR1|PSEN1|SGTA|STUB1|TMTC3|HSPA1A|VCP|RNFT2|BAG6|HSPBP1|PSMC6|BCAP31	Hepatocytes.Zone2	MASH_vs_Control
GOBP_POSITIVE_REGULATION_OF_PROTEIN_CATABOLIC_PROCESS	0.00280357	0.0334341	0.431708	0.327458	1.47661	187	LPCAT1|TNFAIP3|DDRGK1|DAB2|RILP|TMEM259|SOX9|SH3RF3|PLK2|TNFSF12|NOP53|TNFRSF1B|PSMC4|ELOB|CAV1|APC2|AURKA|DDA1|CDKN1B|PSMC1|DDB1|PSMC5|STX5|PSMC3|ZYG11B|DAB2IP|GABARAP|MSN|VGLL4|MDM2|RNF144A|USP5|AMER1|ADAM9|AXIN2|PRICKLE1|CSNK1E|CSNK1D|SEC22B|FZR1|ABCA2|PSEN1|SGTA|STUB1|TMTC3|HSPA1A|VCP|FURIN|RNFT2|MYLIP|GPC3|CSNK2A1|SORL1|BAG6|HSPBP1|PSMC6|RNF41|BCAP31|RAB7A	Hepatocytes.Zone2	MASH_vs_Control
GOBP_POSITIVE_REGULATION_OF_PROTEIN_IMPORT_INTO_NUCLEUS	0.00755904	0.0648449	0.407018	0.502719	1.68647	33	ZPR1|MAPK14|RBM22|SHH|TGFB1|HCLS1|PRKD1|PRKCD|ECT2|PSEN1|SMAD3|TARDBP|TPR|HYAL2|CDH1	Hepatocytes.Zone2	MASH_vs_Control
GOBP_POSITIVE_REGULATION_OF_PROTEIN_LOCALIZATION	4.61587e-06	0.000371319	0.610527	0.337893	1.6271	400	DPP10|LGALS3|MEPCE|ANK3|PRKCB|ACSL4|ARHGEF16|PRKAA2|ZPR1|MYO1C|KCNB1|KCNQ1OT1|HRAS|RIC3|DDRGK1|SEC24A|ERGIC3|GLIS2|RAMP3|TRPM4|TLR4|MAPK14|HLA-DRB1|MICALL2|CASR|LEPROT|RHOG|GLUL|AKT2|MEAK7|CIB1|NEDD9|GAS6|DLG4|RER1|BICD1|RBM22|TM9SF4|ABCG1|RIPOR1|PDPK1|F2RL1|BAD|PFKM|NPEPPS|BAP1|ITGA3|ARF6|PPP1R9B|PTPN23|ARHGEF5|ZDHHC8|UBE2L3|FIS1|TMED10|SHH|TRPM2|ORMDL3|STX3|CEMIP|RHOU|OXCT1|TGFB1|ABCA12|PRKAR1A|SOX4|ZDHHC2|HCLS1|MIEF1|SAR1B|LAMTOR5|BBC3|SEC16B|ABHD17A|ITGB1BP1|PPARD|ACHE|MSN|STOM|STX4|LARP7|MIEF2|PRKD1|KIF5B|TESK1|ADAM9|GHRL|PRKCD|ECT2|SERP1|SRC|PSEN1|NDC80|SMAD3|BMP6|PFKFB2|OSBP|FYN|GPSM2|C2CD2L|PARK7|STK11|ABLIM3|PINK1|MTCL1|CCT6A|CCT7|TARDBP|VAMP2|ABHD17C|CLIP3|EPHA2|EPHB2|PRR5L|CAPN10|TPR|HYAL2|SORL1|GPD1L|PSMD9|ATP2B4|NR1H2|CDH1|UBE2J2|BCAP31|EPB41L2|DNM1L|TTN|YWHAE|IER3IP1|ANKRD1|GAS8|APBB1|TRAPPC12|PARP1|HTRA2|SESN2|CEP131|SAR1A|TSG101|NECAB2	Hepatocytes.Zone2	MASH_vs_Control
GOBP_POSITIVE_REGULATION_OF_PROTEIN_LOCALIZATION_TO_MEMBRANE	8.12319e-05	0.00271338	0.538434	0.463975	1.89559	91	DPP10|LGALS3|ANK3|ARHGEF16|MYO1C|KCNB1|HRAS|RAMP3|RHOG|AKT2|CIB1|DLG4|RER1|PDPK1|ITGA3|ARF6|PPP1R9B|ZDHHC8|FIS1|STX3|CEMIP|ZDHHC2|MIEF1|BBC3|ITGB1BP1|STOM|STX4|MIEF2|KIF5B|FYN|MTCL1|CLIP3|EPHA2|EPHB2	Hepatocytes.Zone2	MASH_vs_Control
GOBP_POSITIVE_REGULATION_OF_PROTEIN_TARGETING_TO_MEMBRANE	0.00151594	0.021785	0.45506	0.591647	1.8807	27	ANK3|MYO1C|KCNB1|HRAS|AKT2|CIB1|FIS1|CEMIP|MIEF1|ITGB1BP1|STOM|MIEF2|FYN|MTCL1	Hepatocytes.Zone2	MASH_vs_Control
GOBP_POSITIVE_REGULATION_OF_PROTEOLYSIS	9.20832e-05	0.00295001	0.538434	0.330017	1.56152	310	NCSTN|LGALS9|ANTXR1|BAX|DDRGK1|DAB2|PSME1|NLRP1|TMEM259|PYCARD|CIDEB|ACER2|SH3RF3|ROBO1|CTSD|MTCH1|NOP53|CLDN4|IFI16|TNFRSF1B|APAF1|S100A8|PSMC4|IST1|HIP1R|BAD|ELOB|CYFIP2|PDCD6|CAV1|APH1B|AURKA|TBC1D10A|DDA1|FIS1|PRELID1|PSENEN|LAPTM5|PSMC1|F2R|PSMC5|SYK|BBC3|LPCAT3|XDH|PSMC3|MMP14|CLEC7A|MAPK12|ZYG11B|DAB2IP|GABARAP|GSN|GRAMD4|MDM2|RNF144A|USP5|ADAM9|AXIN2|PRICKLE1|CSNK1E|CSNK1D|BCL2L10|HPN|ANGPTL8|FZR1|SRC|PSEN1|ANXA2|SMAD3|SGTA|STUB1|GRN|FYN|TMTC3|S100A10|PINK1|PSME3|HSPA1A|VCP|ATP5IF1|FURIN|RNFT2|CNTN2|BAG6|MUL1|HSPBP1|COL4A3|EGLN3|PSMC6|DDX3X|BCAP31	Hepatocytes.Zone2	MASH_vs_Control
GOBP_POSITIVE_REGULATION_OF_RHO_PROTEIN_SIGNAL_TRANSDUCTION	0.00182457	0.0248255	0.45506	0.586375	1.81528	24	ARHGEF3|ADGRG1|COL3A1|ROBO1|F2RL1|PRAG1|RTN4R|F2R	Hepatocytes.Zone2	MASH_vs_Control
GOBP_POSITIVE_REGULATION_OF_RNA_SPLICING	0.00495501	0.0489802	0.407018	0.497274	1.70259	36	SF3B4|ZPR1|RBM20|RBM22|POLR2A|NCL|RBM3|PRDX6|HSPA1A|TRA2A	Hepatocytes.Zone2	MASH_vs_Control
GOBP_POSITIVE_REGULATION_OF_SKELETAL_MUSCLE_TISSUE_DEVELOPMENT	0.00911844	0.073785	0.38073	0.64892	1.72928	13	BCL2|NIBAN2|SHOX2|MEF2C|SHH|CTNNB1	Hepatocytes.Zone2	MASH_vs_Control
GOBP_POSITIVE_REGULATION_OF_SMALL_MOLECULE_METABOLIC_PROCESS	0.00455857	0.0459838	0.407018	0.375426	1.57322	106	APOA4|PRKAA2|DAB2|APOA5|ADM|AKT2|TMSB4X|ANXA1|KLHL25|ABCG1|POR|WNT4|PTH1R|DDB1|CPT1A|WDR5|PPARD|APOC2|GPD1|MLYCD|PPARA|SRC|PSEN1|BMP6|PHKG2|PARK7|CD74|STK11|PINK1|MID1IP1|VCP|NTSR1|RDH10|STAR|NR1H2|PTPN2|PPARGC1A|MLST8|KAT2A|MTOR	Hepatocytes.Zone2	MASH_vs_Control
GOBP_POSITIVE_REGULATION_OF_STRIATED_MUSCLE_CELL_DIFFERENTIATION	5.93475e-05	0.00210192	0.557332	0.612461	2.01791	31	BCL2|NIBAN2|SHOX2|MAPK14|MYLK3|ATP11A|MEF2C|PIEZO1|NRG1|SHH|TGFB1|MMP14	Hepatocytes.Zone2	MASH_vs_Control
GOBP_POSITIVE_REGULATION_OF_STRIATED_MUSCLE_CONTRACTION	0.0102605	0.0792067	0.38073	0.642533	1.65463	12	RGS2|TRPV4|KCNQ1|UCN	Hepatocytes.Zone2	MASH_vs_Control
GOBP_POSITIVE_REGULATION_OF_SYNCYTIUM_FORMATION_BY_PLASMA_MEMBRANE_FUSION	0.000495315	0.0101188	0.477271	0.721568	1.95088	14	EHD2|RIPOR2|MAPK14|TNFSF14|EHD1|ADAM9|GDF15	Hepatocytes.Zone2	MASH_vs_Control
GOBP_POSITIVE_REGULATION_OF_TRANSFERASE_ACTIVITY	0.00368627	0.0399898	0.431708	0.2786	1.34443	421	APOA4|GRHL2|CD24|HRAS|UNC119|HMGN1|CHI3L1|CDKN1A|TLR4|CDC6|PDGFRA|EEF1A2|SPDYE16|VAV3|HLA-DRB1|PABPN1|PDGFB|CIB1|NEDD9|VAV2|GAS6|ROBO1|DLG4|CAMKK1|VLDLR|LAT|MEF2C|PIK3R5|PTPRC|NOX4|PDPK1|DRD4|BAD|ACD|TOPORS|DOK7|JTB|UCN|NRG1|DIRAS2|FLT1|ARHGEF5|RASSF2|UBE2L3|PILRB|MAP2K7|CDKN1B|CEMIP|PIK3R6|RELN|MIF|ZNF622|TRAF4|WDR24|CDC42|FGFR1|PPP2R3C|TGFB1|PRKAG2|RYK|RALB|KDR|SYK|NOD2|AXL|LCP2|TEK|DCUN1D3|IQGAP1|CTNNB1|ROR2|ITGB1BP1|DAB2IP|NTRK2|PHB2|TIGAR|CCNY|PRKD1|ADAM9|DAZAP2|AXIN2|PRKCD|ECT2|TNFRSF11A|TNFRSF10B|CALCA|RFC2|FZR1|SRC|BORA|MAP2K3|PSEN1|CALM3|KITLG|STUB1|ABL1|SPDYE1|IL34|PFKFB2|ABI1|PARK7|CD74|STK11|PINK1|CACUL1|MASTL|CSK|FGD2|EPHA2|CD86|SYAP1|PDGFD|DAXX|SORL1|PDGFA|PTPN1|ATP2B4|TAOK2|DDX3X|TRAF6|UBE2I|FLT3|MTOR|IRAK1|FZD8|BMI1|UBE2N|CENPE|PRKAG1|IGF1R|SESN2|CHTF18|PTK2|DVL2|PRNP|SDC4|AKT1|CD300A|SPDYE3|SLC27A1|PRRC1|CCND1|TAOK3|AGER|PARN|PPP2CA|COPS8	Hepatocytes.Zone2	MASH_vs_Control
GOBP_POSITIVE_REGULATION_OF_T_CELL_PROLIFERATION	0.00189569	0.0254977	0.45506	0.434833	1.68318	66	CD24|LGALS9|PYCARD|CCDC88B|NCK1|ANXA1|PTPRC|NCK2|HLA-DPB1|SHH|SYK|FOXP3|HLA-DPA1|KITLG|VCAM1|CD86|AIF1|SLAMF1|IL15|HLA-A|TRAF6|BMI1|HLA-E|TNFSF13B|CD55|TYK2|AGER|ICOSLG	Hepatocytes.Zone2	MASH_vs_Control
GOBP_POSITIVE_REGULATION_OF_VASCULATURE_DEVELOPMENT	0.000761907	0.0135947	0.477271	0.399907	1.69303	117	ADAM12|PRKCB|CXCL8|CHI3L1|ADM|EMILIN2|VASH2|NINJ1|PKM|TNFSF12|HK2|HGF|ZNF304|PRKD2|GATA6|PDPK1|CXCR4|PDCD6|ETS1|FLT1|ANGPT2|SMOC2|PIK3R6|KDR|TEK|PIK3CD|PRKD1|RUNX1|PLCG1|CYBB|GHRL|RHOB|PAK4|EMC10|MYDGF|ABL1|GRN	Hepatocytes.Zone2	MASH_vs_Control
GOBP_POST_ANAL_TAIL_MORPHOGENESIS	0.00367268	0.039946	0.431708	0.679836	1.81166	13	CHST11|SP5|SCRIB|TP63|FZD3|PRICKLE1|TMED2|EPHA2	Hepatocytes.Zone2	MASH_vs_Control
GOBP_POST_TRANSLATIONAL_PROTEIN_TARGETING_TO_ENDOPLASMIC_RETICULUM_MEMBRANE	0.00051056	0.0102706	0.477271	0.69878	1.96317	16	SEC61G|GET4|SEC62|HSPA5|HYOU1|SEC61A1|CHMP4A|SEC63|SGTA|GET3|BAG6|SEC61B|UBL4A	Hepatocytes.Zone2	MASH_vs_Control
GOBP_PROTEASOMAL_PROTEIN_CATABOLIC_PROCESS	0.00117821	0.0181707	0.45506	0.293333	1.42167	447	TRIM9|FBXO44|PSMB4|SIAH1|DDRGK1|DAB2|PSME1|PSMB3|TMEM259|PSMD13|TAF9|SDF2L1|SH3RF3|GIPC1|AMFR|DERL3|FBXL19|NUDT15|PSMB5|NOP53|SELENOS|RAD23B|PSMC4|RHBDF1|TMF1|TMEM129|ELOB|TOPORS|PSMA6|FHIT|ERLIN1|CAV1|APC2|GET4|AURKA|DDA1|AUP1|PSMD4|ADRM1|SHH|UBE2J1|PSMD2|HSPA5|PSMC1|TRAF4|DDB1|TMUB1|PSMC5|CDC16|UBXN11|FBXL18|PSMA7|DCAF12|PSMC3|PSMD8|MTA1|CDC34|CTNNB1|CDC26|MAEA|ANKRD9|PSMB2|PSMD11|ZYG11B|DAB2IP|GABARAP|SPSB1|SMURF2|FBXL15|MDM2|RNF144A|USP5|GABARAPL2|FBXO6|FBXO33|RNF122|AXIN2|PRICKLE1|CSNK1E|CSNK1D|UBQLN4|PSMD3|BAG5|NPLOC4|FZR1|UBXN6|PCNP|PSEN1|RMND5B|CAMLG|SGTA|RNF4|STUB1|SDCBP|PARK7|TMTC3|PINK1|ZSWIM8|PITHD1|PSME3|HSPA1A|UBXN10|DERL2|VCP|CCDC47|WWP2|UFD1|PANO1|UBE4A|RNFT2|SYVN1|FBXL20|BAG6|PSME4|HSPBP1|LTN1|SEC61B|PSMF1|UBE2J2|BRSK2|IFI27|PSMC6|RNF41|BCAP31|FBXO45|F8A3|FEM1C|FBXW5|AMN1|CCAR2|SMURF1|UBXN1|NSFL1C|DMAC2|KAT5|CBFA2T3|PSMA3|ERLEC1|AKT1|PLAA|EDEM1|CUL4B|TRIM25|CHFR|RNF126|RACK1|UBE2K|RAD23A|CANX|KLHL15|NEMF|NEDD4L|RHBDD2|FBXO31|SEL1L2|PSME2|KCTD5|AXIN1|HSP90B1|ZFAND2A|CEBPA|APOE|TMUB2|TRIM38|HSP90AB1|PJA2|ALAD|TRPC4AP|KLHL20|SUMO1|DDIT3	Hepatocytes.Zone2	MASH_vs_Control
GOBP_PROTEIN_COMPLEX_OLIGOMERIZATION	0.00327191	0.0369558	0.431708	0.327047	1.48171	194	GLS|KCNS3|PEG10|KRT10|KCNB1|KCNV2|APPL2|PRMT1|GOLGA2|KCNB2|NLRP1|TRPM4|TP73|HLA-DRB1|PYCARD|AQP4|USP16|NINJ1|TMEM120B|TRPM6|EHD3|TRPV1|CPSF7|ATL2|NOL3|STOML2|COL1A2|TRPM2|HSD17B10|MIF|KCTD14|OSBPL2|MLKL|NUDT21|TMEM70|ALDH1A2|ISG15|EHD1|RRM1|TP63	Hepatocytes.Zone2	MASH_vs_Control
GOBP_PROTEIN_EXIT_FROM_ENDOPLASMIC_RETICULUM	0.000439786	0.00936439	0.498493	0.524859	1.91273	47	DERL3|SELENOS|TM9SF4|TMEM129|SEC16A|AUP1|UBE2J1|SEC13|SAR1B|GCC2|SEC16B|TMED9|PREB|NPLOC4|SURF4|DERL2|VCP|LMAN1|UFD1|SYVN1|SORL1|SEC61B|BRSK2|BCAP31|SAR1A|ERLEC1|EDEM1	Hepatocytes.Zone2	MASH_vs_Control
GOBP_PROTEIN_FOLDING	0.000315521	0.00736354	0.498493	0.369283	1.63641	162	CRYAB|WIPF1|LTBP4|RIC3|ALG12|PFDN2|GAK|SDF2L1|FKBP6|AIP|UNC45A|CDC37|PPIB|POFUT2|P4HB|ERO1A|HSPA5|TXNDC5|HYOU1|PPIL2|HSPA6|KHSRP|PFDN5|FUT10|FKBP1B|SIL1|SDF2|AHSA1|FKBP11|PPIH|BAG5|HSPA9|PPIF|GRN|PDIA6|CD74|PRDX4|HSPA1A|CCT6A|ARL2|CCDC47|CCT7|HSPA4L|PFDN6|LMAN1	Hepatocytes.Zone2	MASH_vs_Control
GOBP_PROTEIN_HOMOOLIGOMERIZATION	0.0133688	0.0929223	0.38073	0.320782	1.39863	144	GLS|KCNS3|PEG10|KCNB1|KCNV2|APPL2|PRMT1|GOLGA2|KCNB2|NLRP1|TRPM4|PYCARD|AQP4|USP16|NINJ1|EHD3|TRPV1|ATL2|TRPM2|HSD17B10|MIF|KCTD14|OSBPL2|MLKL|TMEM70|ALDH1A2|EHD1|EHD4|GSDMD|ECT2|STEAP4|TMEM120A	Hepatocytes.Zone2	MASH_vs_Control
GOBP_PROTEIN_INSERTION_INTO_ER_MEMBRANE	0.000181637	0.00492375	0.518848	0.667276	2.03397	22	EMC4|MMGT1|GET1|GET4|SEC61A1|EMC10|CAMLG|SGTA|GET3|CCDC47|EMC7|BAG6|UBL4A|EMC2|EMC1|WDR83OS	Hepatocytes.Zone2	MASH_vs_Control
GOBP_PROTEIN_INSERTION_INTO_MEMBRANE	0.000144412	0.00405505	0.518848	0.500914	1.91665	60	BAX|MOAP1|EMC4|TOMM22|MMGT1|ROMO1|GET1|GET4|SAMM50|TIMM10|TIMM8A|TIMM8B|BBC3|SEC61A1|TIMM13|EMC10|CAMLG|SGTA|BCS1L|GET3|TOMM5|CCDC47|TIMM29|EMC7|BAG6|TOMM40|TOMM6|UBL4A|EMC2|AGK|EMC1|WDR83OS	Hepatocytes.Zone2	MASH_vs_Control
GOBP_PROTEIN_KINASE_C_SIGNALING	0.00287915	0.0339132	0.431708	0.534573	1.71353	28	AKAP12|ADGRG1|DGKG|SEZ6L2|WNT11|PDGFB|ULK4	Hepatocytes.Zone2	MASH_vs_Control
GOBP_PROTEIN_LOCALIZATION_TO_CELL_PERIPHERY	1.11494e-05	0.00065491	0.593325	0.353076	1.666	295	DPP10|LGALS3|EHD2|FGF13|PALM|ANK3|ATP2C2|IFT20|ARHGEF16|TSPAN15|LAMA5|KCNB1|HRAS|STXBP1|DAB2|KCNB2|TESC|GGA2|RAMP3|ATP6AP1|GAK|RHOG|RAB8B|AKT2|CIB1|GAS6|DLG4|RER1|RAB8A|GOLGA4|EHD3|NUBP1|PDPK1|RAB31|SCRIB|ITGA3|CAV1|ARF6|SEC16A|FYB1|PPP1R9B|ZDHHC8|SEC23A|PKDCC|TTC7B|KCNIP4|RAB13|STX3|VTI1B|TGFB1|LYPD1|ABCA12|ZDHHC2|IKBKB|PPIL2|ZDHHC3|ARFRP1|OPTN|GCC2|MMP14|RILPL1|SYS1|KRT18|ITGB1BP1|EHD1|VAMP5|RAPSN|RHOQ|STX4|ZDHHC23|TUB|KIF5B|EHD4|CLSTN1|ARL3|RAB40A|ADAM10|TMED2|PIP5K1A|RAB10|ABCA2|AP4M1|GPSM2|S100A10|CSK|VAMP2|FLOT2|CLIP3|EPHA2|EPHB2|AP2M1|SORL1|ATP2B4|CDH1|ZFYVE27|SPTBN4|EPB41L2|RAB7A|GRIPAP1|TMBIM1	Hepatocytes.Zone2	MASH_vs_Control
GOBP_PROTEIN_LOCALIZATION_TO_ENDOPLASMIC_RETICULUM	0.000416771	0.00893902	0.498493	0.466456	1.80559	66	KDELR1|DDRGK1|GRIK5|RER1|SEC61G|SEC16A|SRP54|GET4|SRP14|SEC62|HSPA5|HYOU1|SEC61A1|SEC16B|SPCS1|CHMP4A|SEC63|KDELR2|GABARAPL2|SRPRA|SSR3|RAB10|SGTA|GET3|KDELR3|BAG6|SEC61B|BCAP31|UBL4A|EDEM1|SRPRB|INSIG2|SPCS3|BTF3|RYR2|VAPA|ZFAND2A	Hepatocytes.Zone2	MASH_vs_Control
GOBP_PROTEIN_LOCALIZATION_TO_EXTRACELLULAR_REGION	0.00962027	0.0761532	0.38073	0.295817	1.38341	272	FAM3B|PCLO|RAB11FIP1|PFKL|PRKCB|ACSL4|KCNB1|KCNQ1OT1|HNF1B|SEC24A|BLOC1S3|TRPM4|TLR4|SIDT2|PCSK5|HLA-DRB1|CASR|RAB8B|GLUL|AP1S1|FBN1|RAB8A|SLC8B1|CAVIN1|ANXA1|RHBDF1|ABCG1|DRD4|F2RL1|BAD|PFKM|ARF6|SYT7|PTPN23|PTPRN2|RAB11B|TMED10|TRPM2|RAB13|OXCT1|F2R|TGFB1|ABCA12|PRKAR1A|SOX4|CPT1A|CTAGE9|TVP23B|SUCNR1|FKBP1B|PPARD|ACHE|STX4|PREB|PTPN11|ADAM9|GHRL|PAM|SLC25A22|SERP1|RAB11FIP5|OLFM2|LLGL1|ARFGAP3|BMP6|PAFAH1B1|PFKFB2|OSBP|C2CD2L|PARK7	Hepatocytes.Zone2	MASH_vs_Control
GOBP_PROTEIN_LOCALIZATION_TO_GOLGI_APPARATUS	0.00186916	0.0252857	0.45506	0.586647	1.86481	27	IFT20|GAK|ARL5B|RAB6A|RIPOR1|TMED10|ARFRP1|OPTN|GCC2|SYS1|CSNK1D|ARL1|OBSL1|VPS13D|SORL1|COG7	Hepatocytes.Zone2	MASH_vs_Control
GOBP_PROTEIN_LOCALIZATION_TO_MITOCHONDRION	0.000126762	0.00366155	0.518848	0.41558	1.76536	119	HK1|TSPO|BAX|MICALL2|LEPROT|MOAP1|AIP|HK2|TOMM22|ROMO1|NPEPPS|TIMM17B|BAP1|PITRM1|UBE2L3|FIS1|MTCH2|SAMM50|RHOU|TIMM10|PMPCA|TIMM8A|TIMM8B|BBC3|TIMM13|ISG15|TIMM17A|CALM3|BCS1L|ABLIM3|PINK1|TOMM5|PARL|TIMM29|ATP5IF1|LMAN1|BNIP3L|UBE2J2|GDAP1|BCAP31|TOMM40|TOMM6|DNM1L	Hepatocytes.Zone2	MASH_vs_Control
GOBP_PROTEIN_LOCALIZATION_TO_PLASMA_MEMBRANE	8.71363e-06	0.000590516	0.593325	0.373923	1.73761	249	DPP10|LGALS3|EHD2|FGF13|PALM|ANK3|ATP2C2|IFT20|ARHGEF16|TSPAN15|LAMA5|KCNB1|STXBP1|DAB2|KCNB2|TESC|GGA2|RAMP3|ATP6AP1|GAK|RHOG|RAB8B|AKT2|CIB1|GAS6|RER1|RAB8A|GOLGA4|EHD3|PDPK1|RAB31|SCRIB|ITGA3|ARF6|SEC16A|FYB1|PPP1R9B|ZDHHC8|SEC23A|PKDCC|TTC7B|KCNIP4|RAB13|STX3|VTI1B|TGFB1|LYPD1|ABCA12|ZDHHC2|IKBKB|PPIL2|ZDHHC3|ARFRP1|OPTN|GCC2|MMP14|RILPL1|SYS1|KRT18|ITGB1BP1|EHD1|VAMP5|RHOQ|STX4|ZDHHC23|KIF5B|EHD4|RAB40A|TMED2|PIP5K1A|RAB10|S100A10|CSK|VAMP2|FLOT2|CLIP3|EPHA2|EPHB2|AP2M1|SORL1|ATP2B4|CDH1|ZFYVE27|SPTBN4|RAB7A|GRIPAP1|TMBIM1	Hepatocytes.Zone2	MASH_vs_Control
GOBP_PROTEIN_MATURATION	0.0011061	0.0174794	0.45506	0.319867	1.49571	271	BACE2|NCSTN|TSPAN15|TMPRSS2|ISCA1|TESC|PCSK5|PYCARD|CIDEB|CTSZ|FXN|AIP|IFI16|APAF1|CPD|BAD|P4HB|CYFIP2|CISD3|APH1B|SPG7|NOL3|SEC11C|BOLA3|STOML2|PITRM1|TBC1D10A|AFG3L2|SHH|IL1R2|ERO1A|NDUFAB1|PSENEN|SERPINE2|SDE2|PLAT|PMPCA|SRGN|PISD|SOX4|MYRFL|CAST|ADAMTS2|CARD18|LPCAT3|MMP14|CD5L|SPCS1|FKBP1B|MBOAT4|GSN|LMF1|RUNX1|ADAMTS3|CPN1|HPN|ADAM10|ANGPTL8|ATP6AP2|SRC|PSEN1|ANXA2|STUB1|S100A10|PRDX4|PARL|PSEN2|FURIN|PCSK7|CNTN2|SLC30A5|F13A1|CASP4|SORL1|TMEM208|GGT1|SERPINF2|CORIN|RCE1|XIAP	Hepatocytes.Zone2	MASH_vs_Control
GOBP_PROTEIN_PROCESSING	0.000801919	0.0138772	0.477271	0.335402	1.53518	210	BACE2|NCSTN|TMPRSS2|PCSK5|PYCARD|CIDEB|CTSZ|FXN|IFI16|APAF1|CPD|BAD|P4HB|CYFIP2|APH1B|SPG7|NOL3|SEC11C|STOML2|PITRM1|TBC1D10A|AFG3L2|SHH|IL1R2|ERO1A|PSENEN|SERPINE2|SDE2|PLAT|PMPCA|SRGN|PISD|MYRFL|CAST|ADAMTS2|CARD18|LPCAT3|MMP14|CD5L|SPCS1|MBOAT4|GSN|RUNX1|ADAMTS3|CPN1|HPN|ADAM10|ANGPTL8|ATP6AP2|SRC|PSEN1|ANXA2|S100A10|PARL|PSEN2|FURIN|PCSK7|CNTN2|SLC30A5|CASP4|TMEM208|GGT1|SERPINF2|CORIN|RCE1|XIAP	Hepatocytes.Zone2	MASH_vs_Control
GOBP_PROTEIN_TARGETING	3.17646e-06	0.000271376	0.627257	0.35745	1.68487	293	ANK3|TSPO|MYO1C|KCNB1|HRAS|GNPTG|YIF1B|ICMT|MICALL2|LEPROT|RAB8B|AKT2|PEX13|GIPC1|CIB1|AIP|CDC37|VPS37C|SEC61G|TOMM22|ROMO1|NPEPPS|TIMM17B|BAP1|ZDHHC4|SRP54|GET4|PITRM1|UBE2L3|FIS1|MON1B|SRP14|CEMIP|SAMM50|SEC62|RHOU|TIMM10|HSPA5|PMPCA|LAPTM5|ZDHHC2|HYOU1|TIMM8A|ZDHHC3|MIEF1|LAMP2|TIMM8B|SEC61A1|GCC2|HGS|TIMM13|SPCS1|FUT10|ITGB1BP1|SIL1|ZDHHC9|GABARAP|BECN1|TIMM17A|STOM|CHMP4A|SEC63|ZDHHC23|ZDHHC12|MIEF2|NUP54|SRPRA|MICALL1|SSR3|AP3D1|SGTA|AP4M1|SDCBP|FYN|AP4B1|ABLIM3|PINK1|MTCL1|GET3|TOMM5|YWHAZ|PARL|TIMM29|ATP5IF1|LMAN1|STXBP4|BNIP3L|VPS13D|SORL1|BAG6|VPS37B|TAOK2|SEC61B|UBE2J2|GDAP1|BCAP31|TOMM40|TOMM6|RAB7A|YWHAE|UBL4A	Hepatocytes.Zone2	MASH_vs_Control
GOBP_PROTEIN_TARGETING_TO_MEMBRANE	2.44005e-05	0.00112402	0.57561	0.451304	1.89412	110	ANK3|MYO1C|KCNB1|HRAS|YIF1B|ICMT|RAB8B|AKT2|CIB1|VPS37C|SEC61G|ZDHHC4|SRP54|GET4|FIS1|SRP14|CEMIP|SEC62|HSPA5|ZDHHC2|HYOU1|ZDHHC3|MIEF1|SEC61A1|ITGB1BP1|SIL1|ZDHHC9|STOM|CHMP4A|SEC63|ZDHHC23|ZDHHC12|MIEF2|SRPRA|MICALL1|SSR3|SGTA|SDCBP|FYN|MTCL1|GET3|BAG6|VPS37B|TAOK2|SEC61B	Hepatocytes.Zone2	MASH_vs_Control
GOBP_PROTEIN_TARGETING_TO_MITOCHONDRION	0.00488695	0.0485115	0.407018	0.379703	1.57074	97	TSPO|MICALL2|LEPROT|AIP|TOMM22|ROMO1|NPEPPS|TIMM17B|BAP1|PITRM1|UBE2L3|FIS1|SAMM50|RHOU|TIMM10|PMPCA|TIMM8A|TIMM8B|TIMM13|TIMM17A|ABLIM3|PINK1|TOMM5|PARL|TIMM29|ATP5IF1|LMAN1|BNIP3L|UBE2J2|GDAP1|BCAP31|TOMM40|TOMM6	Hepatocytes.Zone2	MASH_vs_Control
GOBP_PROTEIN_TETRAMERIZATION	0.0046823	0.0468762	0.407018	0.408802	1.62062	76	GLS|KRT10|APPL2|GOLGA2|TRPM4|TP73|HLA-DRB1|AQP4|USP16|TRPM6|TRPV1|CPSF7|TRPM2|HSD17B10|OSBPL2|NUDT21|ALDH1A2|RRM1|TP63	Hepatocytes.Zone2	MASH_vs_Control
GOBP_PROTON_MOTIVE_FORCE_DRIVEN_ATP_SYNTHESIS	2.88514e-10	1.19614e-07	0.814036	0.641071	2.46387	63	NDUFB4|NDUFB8|NDUFA2|ATP5PD|ATP5F1D|SDHA|NDUFA6|NDUFB11|NDUFS5|NDUFA1|ATP5MF|NDUFS3|NDUFS7|ATP5MGL|ATP5F1B|STOML2|NDUFA11|NDUFAB1|SDHD|NDUFB7|ATP6V0C|ATP5PO|ANTKMT|ATP5ME|ATP5F1E|ATP5MC1|NDUFA10|ATP5PF|ATP5MC3|NDUFA7|NDUFA12|NDUFA3|ATP5F1A|NDUFB3|NDUFS2|NDUFB1|ATP5MG|ATP5F1C|ATP5MC2|NDUFB9|NDUFB2|NDUFB5|NDUFS6|NDUFB10|ATP5PB|NDUFS1|NDUFB6|SDHB	Hepatocytes.Zone2	MASH_vs_Control
GOBP_PROTON_TRANSMEMBRANE_TRANSPORT	2.19683e-09	6.19329e-07	0.774939	0.542411	2.27133	109	ATP6V0D1|COX7B|ATP6V0D2|ATP5PD|ATP5F1D|TESC|ATP6AP1|SLC15A2|TMSB4X|ATP6V1G1|ATP5MF|COX5A|COX6B1|DRD4|UQCRH|NDUFS7|ATP5MGL|ATP5F1B|COX17|ATP6V0E1|UCP3|UQCRFS1|CYC1|CTNS|SLC15A1|NDUFA4|ATP6V0C|ATP5PO|ANTKMT|SLC25A5|SLC15A4|ATP5ME|ATP5F1E|COX5B|ATP5MC1|PHB2|ATP5PF|ATP6V1B2|ATP5MC3|COX8A|ATP5F1A|SLC25A22|UQCRC1|ATP6AP2|PPIF|COX7A2L|PARK7|UQCR10|COX4I1|SLC16A1|ATP6V1F|FXYD2|ATP5MG|ATP6V0A4|ATP5F1C|SPHK2|ATP5MC2|TMCO3|ATP6V0B	Hepatocytes.Zone2	MASH_vs_Control
GOBP_PURINE_CONTAINING_COMPOUND_METABOLIC_PROCESS	1.958e-05	0.000971828	0.57561	0.318619	1.55035	471	PFKP|PFKL|HK1|NDUFB4|ACSL4|PDE10A|PRTFDC1|PRKAA2|TSPO|ELOVL7|HKDC1|NDUFB8|NDUFA2|ATP5PD|ATP5F1D|PDE4A|SDHA|NDUFA6|GAPDH|ICMT|NDUFB11|GPI|SHPK|GMPR2|ACSL6|TMSB4X|NDUFS5|RORA|NDUFA1|NME5|NUDT15|ELOVL1|ATP5MF|PKM|HK2|NME2|ACSL5|SULT2B1|NDUFS3|MACROD1|MPP1|LDHA|BAD|PFKM|EIF6|FHIT|FBP1|NDUFS7|ATP5MGL|ATP5F1B|GUCY1A2|STOML2|FIS1|PPCDC|ACSF2|PDHA1|ACSBG1|APRT|ACSS1|NDUFA11|NDUFAB1|PGAM1|SARM1|SDHD|TGFB1|PRKAG2|NDUFB7|NME4|PDE9A|OGDHL|DGAT1|NUDT18|CTNS|RBKS|XDH|SULT1B1|ATP6V0C|SLC25A1|ATP5PO|ANTKMT|HACD1|ATP5ME|ATP5F1E|RHOQ|ATP5MC1|NDUFA10|AK3|GPD1|MDH2|ATP5PF|TIGAR|ATP6V1B2|ATP5MC3|HINT1|MLYCD|NDUFA7|ACOT2|TP53I3|NT5C|PANK4|PPARA|NDUFA12|TALDO1|NDUFA3|ATP5F1A|NQO1|ACAT1|NDUFB3|TPI1|CASK|NDUFS2|AMPD2|PSEN1|OGDH|NDUFB1|DDIT4|GPAT4|SULT1C4|PFKFB2|SLC25A25|PPCS|PINK1|PDK2|HSPA1A|ARL2|ACOT12|ACOT1|PGLS|VCP|FLCN|ATP5IF1|GTPBP1|EPHA2|PDK3|GUK1|NUDT17|GPD1L|SLC2A6|ATP5MG|GCKR|NME1|DNM1L|ATP5F1C|ACSM2A|KMO|SPHK2|PPARGC1A|MLST8|ATP5MC2|MTOR|NDUFB9|FMO1|SUCLG1|ADCY7|COASY|PARP1|DNPH1|ACOT9|NDUFB2|NDUFB5|PRKAG1|H19|PGK1|NDUFS6|PDK1|NDUFB10	Hepatocytes.Zone2	MASH_vs_Control
GOBP_PYRUVATE_METABOLIC_PROCESS	0.00135375	0.0199191	0.45506	0.402351	1.66443	97	PFKP|PFKL|HK1|PRKAA2|HKDC1|GAPDH|GPI|PKM|HK2|LDHA|PFKM|EIF6|FBP1|PDHA1|PGAM1|PRKAG2|OGDHL|GPD1|TIGAR|PPARA|TPI1|PSEN1|OGDH|DDIT4|SDS|PFKFB2|PDK2|ARL2|FLCN|PDK3|SLC16A1|SLC2A6|MLST8|MTOR|PRKAG1|PGK1|PDK1|CBFA2T3	Hepatocytes.Zone2	MASH_vs_Control
GOBP_RAS_PROTEIN_SIGNAL_TRANSDUCTION	0.00546282	0.0518411	0.407018	0.2983	1.40192	285	ARHGEF3|CYTH2|RIPOR2|RALGPS1|ADGRG1|PLCE1|HRAS|ARFGEF3|GRAP2|CDKN1A|CDKN2A|RIT1|RABL3|COL3A1|RHOG|IQGAP3|RHOJ|ROBO1|LAT|PLK2|ARHGEF2|SYNGAP1|RACGAP1|RAP2B|RIPOR1|DNM2|F2RL1|RASSF1|PRAG1|ITGA3|FBP1|ARF6|DENND1A|MRAS|RGL2|RTN4R|COL1A2|RHOU|NRAS|CDC42|F2R|RALB|RAB35|RHOD|LIMK1|RASIP1|CFL1|CYTH3|DAB2IP|GABARAP|ARFGAP1|STK19|ARHGAP4|RAB21|DOK3|SH2B2|RASA3|ARHGDIA|RHOB|EPS8L2|SRC|RHOBTB2|KITLG|ABL1|SDCBP|RB1|CADM4|GPSM2|PARK7|GPR18|FLCN|RHOBTB1|EPHB2|SHTN1|AIF1|RASGRP3|RAB9A|RFXANK|EPS8L3|DOK5|RGL1|IQSEC1|RAPGEFL1|APOC3|CRK|SPRY1|RAC1|RGL4|ARHGAP24|RAB4B|GRAP|ARHGDIB|GNB1|RIT2|GDI1|FOXM1|BRK1|SPRY4|DOCK5|ARHGEF1|TAX1BP3|BRAP|AKAP13	Hepatocytes.Zone2	MASH_vs_Control
GOBP_REACTIVE_OXYGEN_SPECIES_METABOLIC_PROCESS	0.0115158	0.0843793	0.38073	0.319985	1.4307	175	BCL2|APOA4|TSPO|CRYAB|CDKN1A|TLR4|MAPK14|PDGFB|HK2|NDUFS3|NOX4|PRDX2|ROMO1|F2RL1|EIF6|GPX3|ACOX1|TUSC2|ARF4|ZNF205|TAFA4|PLA2R1|TGFB1|GSTP1|SYK|CTNS|XDH|CLEC7A|RIPK1|SLC25A33|BECN1|TIGAR|CYBB|PPARA|HDAC6|PRKCD|NQO1|BNIP3|MPV17|DDIT4|FYN|GADD45A|PARK7|CBR1|PRDX5|PINK1|PREX1|PRDX4|PARL|ATP5IF1|PDK3	Hepatocytes.Zone2	MASH_vs_Control
GOBP_RECEPTOR_MEDIATED_ENDOCYTOSIS	0.000744123	0.013379	0.477271	0.346293	1.5872	209	ACKR3|STAB1|GRK3|CXCL8|HSPG2|UNC119|DAB2|FCHO1|RAMP3|LRPAP1|APOA5|SCARF1|GAK|ADM|ARHGAP27|AP1S1|ARF1|DLG4|AP2S1|VLDLR|LMBR1L|BICD1|HIP1R|CLTB|DNM2|DRD4|GPR107|RAB31|SCRIB|CAV1|ARF6|IGF2R|LYVE1|STAB2|PLA2R1|HNRNPK|FCER1G|MARCO|GRK2|RALB|SYK|MRC1|HGS|CEACAM1|PI4KB|ACHE|CAP1|CLTCL1|CTTN|APOC2|RAB21|CALCRL|MICALL1|TNK2|ABCA2|PSEN1|ANXA2|MSR1|SNX17|SDCBP|ITGA4	Hepatocytes.Zone2	MASH_vs_Control
GOBP_RECEPTOR_RECYCLING	0.00555806	0.0524407	0.407018	0.485123	1.69234	39	RAMP3|CTSD|EHD3|SCRIB|PLEKHJ1|RAB11B|PHETA1|PLEKHA3|OPTN|LMTK2|ACHE|CHMP5|PSEN1|ANXA2|CAMLG|SORL1|PTPN1|PTPN2|TBC1D16|KIF16B	Hepatocytes.Zone2	MASH_vs_Control
GOBP_REGENERATION	0.000783542	0.013806	0.477271	0.382196	1.65832	134	BCL2|APOA4|LAMB2|TSPO|CDKN1A|SPP1|APOA5|SCARF1|ADM|MAP1B|GAS6|NINJ1|ANXA1|HGF|BIN3|PTPRU|AURKA|RTN4R|IGF2R|SULF2|ANGPT2|CDKN1B|EPPK1|MAPK8IP3|CPT1A|AXL|SPAAR|UGT1A1|FKBP1B|PPARD	Hepatocytes.Zone2	MASH_vs_Control
GOBP_REGULATED_EXOCYTOSIS	0.00288876	0.0339333	0.431708	0.343608	1.5103	154	SCAMP5|CD84|PCLO|RAB11FIP1|STX11|CTBP2|PRKCB|LGALS9|KCNB1|LAT2|STXBP1|VPS18|SDF4|GRIK5|LAT|STX19|MICAL1|PDPK1|SV2B|F2RL1|RAB31|SCRIB|SYT7|RAB11B|TMED10|STX3|ABCA12|SYK|TPRG1L|CEACAM1|PPFIA3|PIK3CD|ARL8B|CRHBP|STX4|RAB11FIP5|CASK|RAB10|PSEN1|CALM3|GAB2|SYN2|VAMP2|LAMP1|SPI1|FBXL20	Hepatocytes.Zone2	MASH_vs_Control
GOBP_REGULATION_OF_AEROBIC_RESPIRATION	0.0053208	0.0509524	0.407018	0.547668	1.71868	26	COX7A2|TRPV4|NOP53|ISCU|SLC25A33|TMEM135|BNIP3|PPIF|COX7A2L|PARK7|PINK1|ARL2|VCP	Hepatocytes.Zone2	MASH_vs_Control
GOBP_REGULATION_OF_ANATOMICAL_STRUCTURE_SIZE	0.0131342	0.0919639	0.38073	0.268595	1.29177	379	FMN1|BDKRB2|FGF13|MAP2|HNF1B|RGS2|TRPM4|TRPV4|RILP|SPP1|SCTR|VAV3|ADM|USH1C|CASR|PYCARD|AQP4|DSCAM|TMSB4X|SLC8A1|SEMA4D|NCK1|MAP1B|VAV2|IQGAP3|TWF1|CDHR2|WDR1|MYO3B|WNT3|GOLGA4|FLII|NCK2|IST1|HIP1R|DNM2|F2RL1|ABCB8|CYFIP2|TSC1|ARPC3|UCN|CAV1|ARF6|RTN4R|ABITRAM|LAMTOR4|EPHA7|BLOC1S1|FAAH|F2R|BLOC1S2|CHMP3|DCC|RYK|LMOD1|HCLS1|LAMTOR5|LIMK1|BDNF|KCNMB4|SLC12A4|ITGB1BP1|WNT9B|PPARD|SCPEP1|MSN|GSN|CTTN|TMSB10|ARHGAP4|RAB21|AKT1S1|PFN1|HDAC6|RAB22A|PRKCD|PDXP|CALCA|ABL1|PAFAH1B1|SSH2|SHTN1|AP2M1|SRF|CNTN2|TMOD1|E2F4|AQP1|ARPC2|PLEKHH2|SERPINF2|CDH1|HCK|NPR3|KANK3|ZFYVE27|KIRREL1|ARPC5|SPTBN4|CAPZB|BAIAP2|CRP|MLST8|MTOR|SWAP70|WASHC2C|SEMA3E	Hepatocytes.Zone2	MASH_vs_Control
GOBP_REGULATION_OF_ANTIGEN_PROCESSING_AND_PRESENTATION	0.0127193	0.0899014	0.38073	0.627117	1.69551	14	FGL2|CD68|PYCARD|NOD2|HLA-DOB|CD74	Hepatocytes.Zone2	MASH_vs_Control
GOBP_REGULATION_OF_APOPTOTIC_SIGNALING_PATHWAY	6.21316e-06	0.000470864	0.610527	0.363091	1.71868	300	BCL2|ACKR3|LGALS3|BDKRB2|RRM2B|BAX|TNFAIP3|SIAH1|PYCARD|MAPK7|TAF9|NCK1|PCGF2|FXN|NME5|PELI3|ARHGEF2|TNFSF12|HGF|APAF1|S100A8|PTPRC|SELENOS|NDUFS3|NCK2|PRDX2|BAD|P4HB|WNT4|MAPK8IP1|CAV1|NFATC4|RRN3|PTTG1IP|EIF5A|NOL3|RELA|CD44|FIS1|NOC2L|PRELID1|MIF|VDAC2|FGFR1|HNRNPK|TMC8|HYOU1|GSTP1|BDNF|BBC3|CREB3|RIPK1|TRIAP1|CTNNB1|TPT1|SLC25A5|PPP2R1B|SLC35F6|TP63|DAB2IP|BECN1|CTTN|ING2|STX4|VNN1|ITGA6|MDM2|PRKCD|TXNDC12|BAG5|SRC|PSEN1|PPIF|DDIAS|RB1|PARK7|CD74|PINK1|ATAD5|PSME3|HSPA1A|PARL|SLC25A6|FLCN|PAK5|SYVN1|LTBR|BRCA1|HYAL2|CSNK2A1|PRKRA|PTPN1|EYA2|FBH1|PEA15|PTPN2|DDX3X|BCAP31|SEPTIN4|RPS6KB1|DNM1L|TMBIM1	Hepatocytes.Zone2	MASH_vs_Control
GOBP_REGULATION_OF_ATP_METABOLIC_PROCESS	0.00547171	0.0518411	0.407018	0.426986	1.63136	61	PRKAA2|TSPO|TMSB4X|EIF6|FBP1|FIS1|PGAM1|PRKAG2|ANTKMT|GPD1|TIGAR|PPARA|PSEN1|DDIT4|PINK1|ARL2|VCP|FLCN|ATP5IF1|SLC2A6|DNM1L|SPHK2|PPARGC1A|MLST8|MTOR|PARP1|PRKAG1|H19|CBFA2T3|ENO1|IER3|JMJD8	Hepatocytes.Zone2	MASH_vs_Control
GOBP_REGULATION_OF_AUTOPHAGY	4.45307e-05	0.00172446	0.557332	0.335814	1.59131	317	BCL2|HSPB8|PRKAA2|TSPO|ATP6V0D1|RRAGA|CTSA|ATP6V0D2|GOLGA2|GPSM1|GAPDH|EEF1A2|CLEC16A|SUPT5H|PYCARD|ACER2|WIPI1|MOAP1|ATP6V1G1|SOGA1|RAB8A|PIP4K2C|PLK2|IFI16|HGF|BAD|SH3BP4|TSC1|CPTP|DCN|LEPR|TBK1|DAPK3|TRIM68|ATP6V0E1|ORMDL3|NRBP2|WDR24|ULK3|TOM1|RALB|KDR|NOD2|DCAF12|OPTN|RASIP1|ATP6V0C|LRSAM1|EIF4G1|SLC25A5|BECN1|CTTN|CHMP4A|TIGAR|ATP6V1B2|CCNY|PRKD1|ATG2A|HDAC6|ATG101|RRAGC|UBQLN4|BNIP3|SEC22B|ABL1|PARK7|STK11|PINK1|MTCL1|EEF1A1|PARL|CAPNS1|FLCN|CDK16|USP33|BNIP3L|VPS13D|CISD2|PAFAH1B2|PHF23|TMEM39A|RNF41|DNM1L|MLST8|MTOR|EXOC7|SCFD1|ATP6V0B|KIF25|HTRA2|SMCR8|SESN2|ATP6V0E2|CISD1|KAT5|TRIM6|AKT1|POLDIP2|DEPP1|TBC1D14	Hepatocytes.Zone2	MASH_vs_Control
GOBP_REGULATION_OF_BINDING	0.00415655	0.0430182	0.407018	0.2941	1.39013	303	MEPCE|NIBAN2|ITGA2|GMNN|RIPOR2|SKI|MAP2|CTBP2|BAX|DDRGK1|GOLGA2|DAB2|CDKN1A|GPSM1|LRPAP1|CRMP1|CTSZ|TMSB4X|PDGFB|AMFR|CTHRC1|LEF1|IFI16|PLCL1|HIP1R|ACD|CAV1|NFATC4|AURKA|BMP2|PLXND1|CDC42|TGFB1|TMC8|ZNF593|RALB|CCL23|IFIT2|UBASH3B|LAMTOR5|BDNF|CARD18|ZNF462|CTNNB1|EIF4G1|ITGB1BP1|ERCC2|TAF10|DOT1L|SUB1|DAZAP2|PPARA|CSNK1E|PRKCD|C4orf3|DHRS7B|AKTIP|SRC|PSEN1|ANXA2|SMAD3|CALM3|STUB1|ABL1|ITGA4|RB1|TDG|PARK7|S100A10|SUMO3|ARHGEF7	Hepatocytes.Zone2	MASH_vs_Control
GOBP_REGULATION_OF_BIOLOGICAL_PROCESS_INVOLVED_IN_SYMBIOTIC_INTERACTION	0.00100425	0.0163841	0.45506	0.499605	1.83116	48	CXCL8|LGALS9|TMPRSS2|FCN3|HLA-DRB1|F2RL1|P4HB|CAV1|LGALS1|TRIM68|TRIM59|IFITM2|GSN|CD74|FURIN|TRIM26|TRIM10|IFITM3|EXOC7|CIITA|SNX3|TRIM6|TRIM25	Hepatocytes.Zone2	MASH_vs_Control
GOBP_REGULATION_OF_CARBOHYDRATE_METABOLIC_PROCESS	0.011516	0.0843793	0.38073	0.322826	1.41674	150	PRKAA2|AKT2|C1QTNF1|PDGFB|SOGA1|RORA|SELENOS|BAD|EIF6|FBP1|LEPR|PGP|PTH1R|PGAM1|DDB1|TGFB1|PRKAG2|SMPD3|WDR5|ZNF692|GPD1|TIGAR|MLYCD|PPARA|SRC|PSEN1|DDIT4|ADIPOR1|PHKG2|PFKFB2|PPP1R3A|STK11|PDK2|BCKDK|ARL2|DGKQ|FLCN|PDK3|NTSR1|IGFBP3|SLC2A6|SIK1|PTPN2|MST1|GCKR|PPARGC1A|MLST8|PPP1R3D|KAT2A|MTOR|PRKAG1|SESN2|PDK1|CBFA2T3|AKT1	Hepatocytes.Zone2	MASH_vs_Control
GOBP_REGULATION_OF_CELLULAR_COMPONENT_SIZE	0.00722208	0.0633976	0.407018	0.287979	1.35741	293	FMN1|FGF13|MAP2|TRPV4|RILP|SPP1|SCTR|VAV3|USH1C|PYCARD|AQP4|DSCAM|TMSB4X|SEMA4D|NCK1|MAP1B|VAV2|IQGAP3|TWF1|CDHR2|WDR1|MYO3B|WNT3|GOLGA4|FLII|NCK2|IST1|HIP1R|DNM2|F2RL1|ABCB8|CYFIP2|TSC1|ARPC3|UCN|ARF6|RTN4R|ABITRAM|LAMTOR4|EPHA7|BLOC1S1|BLOC1S2|CHMP3|DCC|RYK|LMOD1|HCLS1|LAMTOR5|LIMK1|BDNF|SLC12A4|MSN|GSN|CTTN|TMSB10|ARHGAP4|RAB21|AKT1S1|PFN1|HDAC6|RAB22A|PRKCD|PDXP|ABL1|PAFAH1B1|SSH2|SHTN1|AP2M1|SRF|CNTN2|TMOD1|E2F4|AQP1|ARPC2|PLEKHH2|CDH1|HCK|KANK3|ZFYVE27|KIRREL1|ARPC5|SPTBN4|CAPZB|BAIAP2|MLST8|MTOR|SWAP70|WASHC2C|SEMA3E|RAC1|SMURF1|SLC12A7|KANK4	Hepatocytes.Zone2	MASH_vs_Control
GOBP_REGULATION_OF_CELLULAR_KETONE_METABOLIC_PROCESS	0.0109394	0.0821276	0.38073	0.350385	1.46798	108	APOA4|MFSD2A|APPL2|DAB2|APOA5|ADM|SOX9|AKT2|ANXA1|KLHL25|EIF6|WNT4|ERLIN1|CAV1|BMP2|PRKAG2|CPT1A|PPTC7|CEACAM1|PPARD|APOC2|MLYCD|PPARA|BMP6|PARK7|CD74|PDK2|BCKDK|MID1IP1|DGKQ|PDK3|RDH10|BRCA1|STAR|ATP2B4|NR1H2|PPARGC1A|FMO1|APOC3	Hepatocytes.Zone2	MASH_vs_Control
GOBP_REGULATION_OF_CELLULAR_RESPIRATION	0.00104088	0.0167492	0.45506	0.519622	1.8116	38	COX7A2|TRPV4|NOP53|ISCU|PRELID1|SLC25A33|IL10RB|TMEM135|BNIP3|PPIF|COX7A2L|PARK7|PINK1|ARL2|VCP|FLCN|PPARGC1A|PRDM16|CISD1|CBFA2T3	Hepatocytes.Zone2	MASH_vs_Control
GOBP_REGULATION_OF_CELLULAR_RESPONSE_TO_GROWTH_FACTOR_STIMULUS	0.00051149	0.0102706	0.477271	0.33609	1.55705	244	PMEPA1|NIBAN2|CHST11|SKI|CRIM1|PEG10|PRKCB|MYO1C|LTBP4|KCNQ1OT1|DAB2|GIPC1|FBN1|ROBO1|PRKD2|GATA6|PDPK1|DNM2|TMEM204|CYFIP2|ZNF423|WNT4|PDCD6|ITGA3|CAV1|DCN|SULF2|SMOC2|BMP2|HSPA5|TMEM53|FGFR1|TGFB1|BCL9L|KDR|ZEB2|XDH|HGS|CTNNB1|CHRDL2|PPP2R5B|DAB2IP|ZNF703|ING2|SMURF2|FBXL15|ING1|ADAMTS3|PELO|PPARA|ADGRA2|CASK|SMAD3|C20orf27|STUB1|ABL1|FSTL5|SDCBP|CADM4|SCUBE3|CRB2|SUDS3|STK11|HSPA1A|FLCN|SAP30|FSTL3|CDKN2B|GPC3|BMPER|SORL1|PTPN1|ATP2B4|CAV2|XIAP|DOK5|BRMS1|PRDM16|SPRY1|UBE2O|SMURF1|SAP130|SPRED3|CDKN1C	Hepatocytes.Zone2	MASH_vs_Control
GOBP_REGULATION_OF_CELLULAR_RESPONSE_TO_TRANSFORMING_GROWTH_FACTOR_BETA_STIMULUS	0.00750489	0.0646631	0.407018	0.351727	1.50533	123	PMEPA1|CHST11|SKI|PEG10|LTBP4|DAB2|GIPC1|FBN1|PDPK1|DNM2|ITGA3|CAV1|BMP2|HSPA5|TGFB1|BCL9L|ZEB2|ZNF703|ING2|SMURF2|ING1|PPARA|SMAD3|C20orf27|STUB1|SDCBP|SUDS3|STK11|HSPA1A|FLCN|SAP30|CDKN2B|CAV2|BRMS1|PRDM16|SPRY1|SMURF1|SAP130|SPRED3|CDKN1C	Hepatocytes.Zone2	MASH_vs_Control
GOBP_REGULATION_OF_CELLULAR_RESPONSE_TO_VASCULAR_ENDOTHELIAL_GROWTH_FACTOR_STIMULUS	0.0138526	0.0951592	0.38073	0.551615	1.64787	21	MYO1C|ROBO1|DCN|SMOC2|XDH|DAB2IP|ADAMTS3|ADGRA2|CADM4|ATP2B4|DLL1|CD63|JCAD	Hepatocytes.Zone2	MASH_vs_Control
GOBP_REGULATION_OF_CELL_ACTIVATION	0.000485209	0.0100286	0.498493	0.292775	1.42426	469	BCL2|LGALS3|ZBTB46|CD84|RIPOR2|CD24|NFKBID|LGALS9|RPS6KA1|FGL2|TNFAIP3|ADGRF5|STXBP1|FCHO1|TNFRSF21|BLOC1S3|CDKN1A|TLR4|PDGFRA|VAV3|HLA-DRB1|EMILIN2|PYCARD|SHPK|C1QTNF1|CCDC88B|PDGFB|NCK1|NEDD9|GAS6|RORA|NRARP|ANXA1|LAT|KLHL25|LEF1|MEF2C|TNFRSF1B|PTPRC|TNFSF14|NCK2|PRDX2|PDPK1|F2RL1|BAD|SCRIB|HLA-DPB1|MAPK8IP1|CAV1|PLA2G5|LGALS1|SAMSN1|SHH|BATF|IL31RA|PIK3R6|PRELID1|SERPINE2|MIF|IL5|LAPTM5|PPP2R3C|TGFB1|FCER1G|SIRPA|PRKAR1A|SOX4|SYK|NOD2|UBASH3B|PKN1|MICA|AXL|MMP14|IRF1|CLEC7A|CTNNB1|CEACAM1|SLC15A4|FANCA|ZMIZ1|FOXP3|STX4|VNN1|HLA-DPA1|RUNX1|HLA-DOB|PTPN11|DOCK8|PAG1|PRKCD|CD27|DUSP3|SRC|HMGB3|AP3D1|KITLG|GAB2|ABL1|GRN|FYN|CD74|SMARCD1|VCAM1|SH2B3|ATAD5|CSK|LAMP1|FLOT2|SLC4A2|EPHB2|SPI1|CLPTM1|CD86|AIF1|MMRN1|ZNF335|SLAMF1|PDGFA|IL15|PTPN2|RNF41|DLG5|SUPT6H|SMARCD3|HLA-A|SPHK2|TRAF6|KAT2A|SMARCB1|KMT5C|RC3H1|ZBTB16|BTN2A2|PHF10|BMI1|HLA-DRA|HLA-E|TNFSF13B|SHLD1|KAT5|TP53BP1|MFSD2B|CD55|PRNP|SDC4|TYK2|AKT1|GP6|CD300A|HLA-F|EFNB2	Hepatocytes.Zone2	MASH_vs_Control
GOBP_REGULATION_OF_CELL_CELL_ADHESION	2.2991e-05	0.00108027	0.57561	0.336297	1.60872	362	LGALS3|SPINT2|MYO10|EPCAM|RIPOR2|CD24|ANK3|NFKBID|LGALS9|FGL2|FCHO1|TNFRSF21|TRPV4|MAPK14|HLA-DRB1|EMILIN2|PYCARD|MAPK7|C1QTNF1|CCDC88B|NCK1|NRARP|ANXA1|FUT4|KLHL25|LEF1|PTPRC|PIEZO1|TNFSF14|NCK2|PRDX2|BAD|SCRIB|WNT4|HLA-DPB1|CAV1|PTPRU|ETS1|PTPN23|RELA|PLA2G5|CD44|LGALS1|SHH|BMP2|PIK3R6|EPHA7|SERPINE2|LAPTM5|TGFB1|ABCA12|SIRPA|PRKAR1A|SOX4|ZDHHC2|SYK|NOD2|UBASH3B|IRF1|CEACAM1|GCNT1|ZMIZ1|FOXP3|ZNF703|PTPRG|VNN1|HLA-DPA1|RUNX1|HLA-DOB|PTPN11|DOCK8|PPARA|PAG1|PRKCD|CD27|DUSP3|SRC|AP3D1|BMP6|KITLG|ABL1|ITGA4|FYN|CD74|SMARCD1|VCAM1|SH2B3|CSK|FLOT2|SLC4A2|SPI1|FSTL3|CD86|AIF1|MMRN1|SLAMF1|SERPINF2|CDH1|IL15|PTPRR|PTPN2|DLG5|SMARCD3|HLA-A|TRAF6|FXYD5|SWAP70|SMARCB1|IRAK1|RC3H1|ZBTB16|BTN2A2|PHF10|BMI1|HLA-DRA|HLA-E|TNFSF13B|KAT5|PTK2|MFSD2B|CD55|PRNP|SDC4|TYK2|AKT1|GP6|CD300A|PLAUR|EFNB2	Hepatocytes.Zone2	MASH_vs_Control
GOBP_REGULATION_OF_CELL_GROWTH	1.67853e-05	0.000877651	0.57561	0.340162	1.61978	342	BCL2|RNF157|MEG3|FGF13|MAP2|MFSD2A|CRYAB|PLCE1|LTBP4|RPS6KA1|SIPA1|DAB2|RGS2|WNT11|CDKN1A|CDKN2A|SPP1|IGFBP5|IGFBP7|DSCAM|CIB1|SEMA4D|MAP1B|FXN|CDHR2|WNT3|GOLGA4|S100A8|NDUFS3|NUBP1|IST1|DNM2|CXCR4|SH3BP4|BAP1|FBP1|UCN|PPP1R9B|TP53TG5|RTN4R|GNG4|CDKN1B|OGFR|EPHA7|SERPINE2|CDK11B|EAF2|CDC42|TRIM40|NRG3|BCAR1|TGFB1|DCC|RYK|LIMK1|BDNF|MMP14|DCUN1D3|SLC25A33|CEACAM1|EIF4G1|PPARD|CTTN|VGLL4|ARHGAP4|RAB21|ING1|SLC23A2|CLSTN1|CYP27B1|PPARA|JADE1|FRZB|HDAC6|HPN|ADAM10|PAK4|NDRG3|ATAD3A|SMAD3|ABL1|MEAF6|ADIPOR1|PAFAH1B1|SDCBP|RB1|STK11|SERTAD3|HSPA1A|DERL2|FLCN|PAK5|SHTN1|SRF|BRCA1|IGFBP3|HYAL2|CSNK2A1|ZNF639|MUL1|LAMTOR2|TAOK2|CDH1|DDX3X|ZFYVE27|EI24|SPHK2|MLST8|MTOR|SEMA3E|FBLN5|CCAR2|SMURF1|DNPH1|SESN2|TSG101|AKT1|PLAA|CCDC85B|GDI1|BCL11A|KAT7|OSTN|ING5|TRPV2|ENO1|PPP2CA|G6PD|ADNP2|RACK1	Hepatocytes.Zone2	MASH_vs_Control
GOBP_REGULATION_OF_CELL_MORPHOGENESIS	0.00063763	0.0120516	0.477271	0.345543	1.57147	202	MYO10|RNF157|FMNL2|PALM|MFSD2A|FGD5|PLEKHO1|FBLIM1|SPARC|CORO1B|FMNL1|RHOG|SEMA4D|RHOJ|DLG4|ANXA1|WDR1|CLDN4|CXCR4|ARHGAP15|PRAG1|ARAP1|HEXB|STRIP1|CD44|ENPP2|DAPK3|CFAP410|PLXND1|RELN|RHOU|BCL9L|ZNF135|KDR|CFL1|MYH14|MSN|ITPKA|RHOQ|CORO1C|ANKRD27|RAB21|SLC23A2|HDAC6|HPN|PLXNC1|NTNG2|PLXNB1|SRC|SS18L1|FGD3|RREB1|PAFAH1B1|CFDP1|FYN|CAPRIN1|ARHGEF7|FGD2|EPHB2|CNTN2|OBSL1|ARPIN|MUL1|TAOK2|HCK|CAPZB|BAIAP2|CRK|SEMA3E|GRIP1|RAC1|SMURF1|WTIP|CDC42EP4|PTK2|DVL2|PLAA|BCL11A|MYL12B|OSTN|CCL2|CDC42EP1|MKLN1|AGO4|PARP6|EPB41L3|ARHGEF18|NEDD4L|FBXO31|DMTN|UNC13A|MYH9|ATP10A	Hepatocytes.Zone2	MASH_vs_Control
GOBP_REGULATION_OF_CHEMOTAXIS	3.34181e-05	0.00139367	0.557332	0.401572	1.77456	158	ROBO2|ITGA2|RIPOR2|CXCL8|STK39|LGALS9|CORO1B|TRPV4|PDGFRA|CASR|DSCAM|TMSB4X|PDGFB|OXSR1|SEMA4D|NEDD9|DDT|GAS6|ROBO1|SLC8B1|WNT3|PRKD2|TNFSF14|CXCR4|MPP1|F2RL1|ANGPT2|SMOC2|STX3|MIF|FGFR1|TGFB1|RYK|KDR|NOD2|CREB3|SUCNR1|C1QBP|STX4|PRKD1|CAMK1D|HDAC6|ADAM10|DUSP3|ADGRA2|SMAD3|IL34|TMEM102|CD74|GPR18|SPI1|AIF1|PDGFD|SLAMF1	Hepatocytes.Zone2	MASH_vs_Control
GOBP_REGULATION_OF_COLLATERAL_SPROUTING	0.00202541	0.0268834	0.431708	0.674664	1.86037	15	FGF13|SPP1|SEMA4D|WNT3|IST1|EPHA7|DCC|BDNF	Hepatocytes.Zone2	MASH_vs_Control
GOBP_REGULATION_OF_CORTICOSTEROID_HORMONE_SECRETION	0.00344591	0.0383389	0.431708	0.707802	1.77116	11	TSPO|DAB2|C1QTNF1|CRY2|PTPN11|GHRL|BMP6	Hepatocytes.Zone2	MASH_vs_Control
GOBP_REGULATION_OF_CYSTEINE_TYPE_ENDOPEPTIDASE_ACTIVITY	1.01229e-05	0.000637017	0.593325	0.392999	1.77306	185	LGALS9|CRYAB|RPS6KA1|BAX|NLRP1|PYCARD|CIDEB|ACER2|GPI|INTS1|GAS6|ROBO1|CTSD|MTCH1|IFI16|HGF|APAF1|S100A8|MICAL1|TNFSF14|HIP1R|BAD|CYFIP2|POR|PDCD6|NOL3|TBC1D10A|CD44|FIS1|EPHA7|LAPTM5|F2R|SYK|CAST|LAMTOR5|BBC3|CARD18|XDH|CLEC7A|TRIAP1|TP63|GSN|TNFAIP8|GRAMD4|CST3|CD27|BCL2L10|SRC|SMAD3|FYN|PARK7|PRDX5|VCP|FNIP1|CSNK2A1|AQP1|MUL1|COL4A3|XIAP|EGLN3|DDX3X|BCAP31	Hepatocytes.Zone2	MASH_vs_Control
GOBP_REGULATION_OF_CYTOSKELETON_ORGANIZATION	0.00224263	0.0287907	0.431708	0.285793	1.38326	431	FMN1|FGF13|MAP2|TMEFF2|PRKAA2|HRAS|EML2|FRMPD2|CORO1B|PFDN2|WNT11|TRPV4|PDGFRA|PHPT1|ATAT1|CDK2AP2|MYLK3|PYCARD|RHOG|WHAMM|TMSB4X|CIB1|NCK1|MAP1B|NEDD9|ARF1|IQGAP3|TWF1|PPP1R35|BICD1|ARHGEF2|WDR1|MYO3B|HDGFL3|S100A8|FLII|CEP70|CHMP7|NCK2|NUBP1|HIP1R|F2RL1|CYFIP2|TSC1|ARPC3|WNT4|ARAP1|WASHC4|ARF6|APC2|ARHGEF5|DAPK3|TRPM2|ABITRAM|CDKN1B|CDC42|STIL|CHMP3|PXN|LMOD1|HCLS1|LIMK1|TEK|IQGAP1|ITGB1BP1|WASHC2A|GSN|RHOQ|CTTN|CHMP4A|CHMP4C|TMSB10|PLK4|CHMP5|TESK1|ARHGDIA|PAM|PFN1|HDAC6|PRKCD|ECT2|PDXP|ARFIP2|PLXNB1|BORA|VPS4B|SMAD3|RNF4|CDK5RAP2|ABL1|PAFAH1B1|KATNBL1|RHOC|SSH2|GPSM2|S100A10|PRUNE1|MAP9|HSPA1A|ARL2|MID1IP1|ARHGEF7|CLIP3|SLC4A2|RAE1|KIF15|TMOD1|NEXN|ARPIN|TPR|BRCA1|PDGFA|ARPC2|PLEKHH2|TAOK2|SERPINF2|HCK|KANK3|KIRREL1|ARPC5|SPTBN4|CAPZB|BAIAP2|MLST8|KAT2A|ARHGEF19|MTOR|SWAP70|WASHC2C|CRK|SEMA3E|RAC1|GMFG|CHMP1B|KANK4|FSCN1|SKA3|SSH1|ARHGDIB|CDK10|PTK2|KIF18A|MAP6D1|SKA2|CAPZA1	Hepatocytes.Zone2	MASH_vs_Control
GOBP_REGULATION_OF_DENDRITIC_CELL_DIFFERENTIATION	0.00822037	0.0688228	0.38073	0.700647	1.70435	10	LGALS3|ZBTB46|LGALS9|LGALS1	Hepatocytes.Zone2	MASH_vs_Control
GOBP_REGULATION_OF_ENDOCRINE_PROCESS	0.000462065	0.00963501	0.498493	0.625725	1.95131	25	TSPO|DAB2|SPP1|RAB8B|C1QTNF1|F2RL1|UCN|F2R|CRY2|CRHBP|PTPN11|GHRL|BMP6	Hepatocytes.Zone2	MASH_vs_Control
GOBP_REGULATION_OF_ENDOPEPTIDASE_ACTIVITY	1.97945e-05	0.000975604	0.57561	0.364317	1.68546	243	RECK|NCSTN|LGALS9|CRYAB|RPS6KA1|BAX|PSME1|NLRP1|GAPDH|PYCARD|CIDEB|ACER2|GPI|INTS1|GAS6|ROBO1|CTSD|MTCH1|IFI16|HGF|APAF1|S100A8|MICAL1|TNFSF14|HIP1R|BAD|CYFIP2|POR|PDCD6|APH1B|NOL3|TBC1D10A|CD44|FIS1|TMED10|PRELID1|EPHA7|PSENEN|SERPINE2|LAPTM5|F2R|SYK|CAST|LAMTOR5|BBC3|CARD18|XDH|CLEC7A|TRIAP1|TIMP1|TP63|GSN|TNFAIP8|GRAMD4|PSMB8|CST3|CD27|BCL2L10|SRC|SMAD3|CRB2|FYN|PARK7|PRDX5|PSME3|VCP|FURIN|FNIP1|CSNK2A1|AQP1|SORL1|MUL1|COL4A3|SERPINF2|SPOCK2|XIAP|EGLN3|DDX3X|BCAP31	Hepatocytes.Zone2	MASH_vs_Control
GOBP_REGULATION_OF_ENDOPLASMIC_RETICULUM_UNFOLDED_PROTEIN_RESPONSE	0.00757486	0.0648695	0.407018	0.502804	1.6117	28	BAX|DDRGK1|NCK1|NCK2|COPS5|ATF6B|HSPA5|DAB2IP|PTPN1|PTPN2|FICD	Hepatocytes.Zone2	MASH_vs_Control
GOBP_REGULATION_OF_ENDOTHELIAL_CELL_MIGRATION	0.000595646	0.0115017	0.477271	0.385443	1.67312	135	ATOH8|SPARC|HDAC7|NRP2|MAPK14|ADAMTS9|GLUL|GPI|TMSB4X|PDGFB|CIB1|PTPRM|RHOJ|ANXA1|PLK2|MEF2C|PRKD2|PDPK1|PDCD6|DCN|ATP5F1B|ETS1|VASH1|ANGPT2|SMOC2|FGFR1|BCAR1|TGFB1|KDR|TEK|CEACAM1|ITGB1BP1|PIK3CD|DAB2IP|PRKD1|PLCG1|ATP5F1A|RHOB|ADGRA2|EMC10|MAP2K3|ABL1|GRN|RIN2|GADD45A|HDAC9|EPHA2|NUS1|BMPER|ATP2B4	Hepatocytes.Zone2	MASH_vs_Control
GOBP_REGULATION_OF_EPITHELIAL_CELL_DIFFERENTIATION	0.0104773	0.0804403	0.38073	0.351209	1.47068	109	GRHL2|PRKX|CD24|ESRP1|S1PR2|ATOH8|ETV4|TP73|SOX9|NME2|SULT2B1|BAD|CAV1|BMP2|CDKN1B|PAX8|ABCA12|IKBKB|XDH|TMEM100|ETV2|CTNNB1|CEACAM1|WNT9B|TP63|CYP27B1|FRZB|BMP6|AQP3|MAFG|CDKN2B|SPRY1|SPRED3|CDKN1C|SERPINE1|DLL1|CCND1|ZFP36|MYCL|CDH5|GDNF|OVOL2	Hepatocytes.Zone2	MASH_vs_Control
GOBP_REGULATION_OF_EPITHELIAL_CELL_DIFFERENTIATION_INVOLVED_IN_KIDNEY_DEVELOPMENT	0.00847927	0.0700609	0.38073	0.698805	1.69987	10	PRKX|CD24|PAX8|CTNNB1|WNT9B	Hepatocytes.Zone2	MASH_vs_Control
GOBP_REGULATION_OF_EPITHELIAL_CELL_MIGRATION	0.000185298	0.00494464	0.518848	0.362627	1.63603	185	ITGA2|ATOH8|SPARC|HDAC7|NRP2|MAPK14|ADAMTS9|SOX9|GLUL|GPI|TMSB4X|PDGFB|CIB1|PTPRM|RHOJ|ANXA1|PLK2|MEF2C|PRKD2|PDPK1|PDCD6|ITGA3|ARF6|DCN|ATP5F1B|ETS1|VASH1|PTPN23|ENPP2|ANGPT2|SMOC2|FGFR1|BCAR1|TGFB1|EPPK1|KDR|TEK|CEACAM1|ITGB1BP1|PIK3CD|DAB2IP|MARVELD3|PTPRG|CORO1C|PRKD1|PLCG1|ADAM9|PFN1|HDAC6|ATP5F1A|RHOB|ADGRA2|SRC|EMC10|MAP2K3|ABL1|RREB1|GRN|ADIPOR1|RIN2|GADD45A	Hepatocytes.Zone2	MASH_vs_Control
GOBP_REGULATION_OF_ESTABLISHMENT_OF_PROTEIN_LOCALIZATION	0.000213096	0.00550146	0.518848	0.304471	1.47278	436	PTPN14|RAB11FIP1|PFKL|ANK3|PRKCB|ACSL4|ZPR1|MYO1C|KCNB1|KCNQ1OT1|HRAS|SEC24A|ERGIC3|TRPM4|TLR4|MAPK14|SIDT2|HLA-DRB1|MICALL2|CASR|LEPROT|GLUL|AKT2|CIB1|DERL3|GAS6|RAB8A|SLC8B1|CTSD|RBM22|TM9SF4|RHBDF1|ABCG1|RIPOR1|DRD4|F2RL1|BAD|PFKM|NPEPPS|BAP1|ARF6|SYT7|PTPN23|ARHGEF5|PKDCC|UBE2L3|FIS1|TMED10|SHH|TRPM2|UBE2J1|CEMIP|RHOU|OXCT1|F2R|TGFB1|ABCA12|PRKAR1A|SOX4|ZDHHC2|CPT1A|HCLS1|MIEF1|SAR1B|BBC3|GCC2|SEC16B|ITGB1BP1|FKBP1B|PPARD|ACHE|UHMK1|STOM|STX4|MIEF2|PRKD1|PTPN11|ADAM9|GHRL|PAM|NUP54|HDAC6|UFM1|PRKCD|ECT2|SLC25A22|SERP1|RAB11FIP5|PKIG|SRC|LLGL1|PSEN1|SMAD3|BMP6|PFKFB2|OSBP|FYN|C2CD2L|PARK7|ABLIM3|PINK1|MTCL1|CCT6A|PARL|DERL2|WWP2|CCT7|CSK|TARDBP|VAMP2|ATP5IF1|LMAN1|CDK16|STXBP4|PRR5L|CAPN10|NUP58|SLC16A1|TPR|BNIP3L|HYAL2|SORL1|PTPN1|PSMD9|NR1H2|CDH1|UBE2J2|BRSK2|IFI27|BCAP31|RANGAP1|DNM1L|GRIPAP1|TTN|YWHAE	Hepatocytes.Zone2	MASH_vs_Control
GOBP_REGULATION_OF_FIBROBLAST_PROLIFERATION	0.00151765	0.021785	0.45506	0.438774	1.70656	69	SKI|S100A6|BAX|HRAS|CDKN1A|CDC6|PDGFRA|PDGFB|GAS6|IFI30|CAV1|MIF|GSTP1|MORC3|CTNNB1|ZMIZ1|DAB2IP|FOSL2|ABL1|CD74|CDK4|PDGFD|AQP1|PDGFA|DACH1|BMI1|CD300A|ING5|BRK1|MED25|PARP10|B4GALT7	Hepatocytes.Zone2	MASH_vs_Control
GOBP_REGULATION_OF_GAMMA_DELTA_T_CELL_ACTIVATION	0.0131396	0.0919639	0.38073	0.678528	1.65055	10	LEF1|PTPRC|SOX4|SYK|NOD2	Hepatocytes.Zone2	MASH_vs_Control
GOBP_REGULATION_OF_GENERATION_OF_PRECURSOR_METABOLITES_AND_ENERGY	0.00150343	0.0216691	0.45506	0.383301	1.61429	114	COX7A2|PRKAA2|TRPV4|AKT2|NOP53|SELENOS|EIF6|FBP1|COX17|ISCU|PRELID1|PGAM1|PRKAG2|NDUFA4|SLC25A33|PHB2|GPD1|TIGAR|IL10RB|PPARA|TMEM135|BNIP3|CHCHD2|PSEN1|PPIF|DDIT4|COX7A2L|PHKG2|PARK7|PPP1R3A|PINK1|ARL2|VCP|FLCN|SLC2A6|SPHK2|PPARGC1A|MLST8|PPP1R3D|PRDM16|MTOR|GHITM|PRKAG1|CISD1|TACO1|CBFA2T3|AKT1	Hepatocytes.Zone2	MASH_vs_Control
GOBP_REGULATION_OF_GLIAL_CELL_DIFFERENTIATION	0.00951313	0.076105	0.38073	0.446489	1.62712	47	SPINT1|TNFRSF21|TP73|TENM4|WDR1|TNFRSF1B|CXCR4|ID4|SHH|BMP2|SERPINE2|TGFB1|CTNNB1	Hepatocytes.Zone2	MASH_vs_Control
GOBP_REGULATION_OF_GLYCOPROTEIN_METABOLIC_PROCESS	0.0144673	0.0981326	0.38073	0.446367	1.57508	41	BACE2|BCL2|NCSTN|GOLGA2|ACER2|RAB1A|POMT2	Hepatocytes.Zone2	MASH_vs_Control
GOBP_REGULATION_OF_GRANULOCYTE_DIFFERENTIATION	5.53312e-05	0.00202059	0.557332	0.770143	2.0822	14	ZBTB46|TESC|LEF1|EVI2B|IL5|C1QC|HCLS1|CEACAM1|RUNX1	Hepatocytes.Zone2	MASH_vs_Control
GOBP_REGULATION_OF_HEMOPOIESIS	0.00215816	0.0279709	0.431708	0.302719	1.43106	308	LGALS3|ZBTB46|NFKBID|LGALS9|FGL2|PRMT1|KLF10|TESC|TLR4|MAPK14|MAPK11|HLA-DRB1|PAF1|CIB1|NEDD9|FBN1|GAS6|NRARP|ANXA1|KLHL25|LEF1|MEF2C|PTPRC|PRDX2|BAD|EIF6|ACIN1|FAM210B|ETS1|RASSF2|EVI2B|LGALS1|SHH|BATF|ESRRA|PIK3R6|PRELID1|IL5|PPP2R3C|TGFB1|C1QC|SOX4|SYK|HCLS1|UBASH3B|AXL|MMP14|IRF1|RIPK1|CTNNB1|CEACAM1|ROR2|FANCA|ISG15|ZMIZ1|FOXP3|VNN1|RUNX1|CSF3R|TOB2|KLF13|CD27|HSPA9|HMGB3|AP3D1|KITLG|ABL1|MEAF6|IL34|RB1|CD74|SMARCD1|PITHD1|HSPA1A|MEIS2|SLC4A2|SPI1|CLPTM1|FSTL3|CD86|PIAS3|TNFRSF11B|RHEX|BRD1|IL15|PTPN2|RNF41|MYSM1|HLA-B|SMARCD3|TRAF6|KAT2A|MTOR|SMARCB1|RC3H1|ZBTB16|BTN2A2|PHF10|HLA-DRA|GABPA|KAT5|DLL1|PURB|IAPP|BRPF1|KAT7|ING5|ZFP36|AGER|FANCD2|PRDM1	Hepatocytes.Zone2	MASH_vs_Control
GOBP_REGULATION_OF_HORMONE_LEVELS	0.0029499	0.0343651	0.431708	0.289215	1.39173	391	BACE2|FAM3B|NIBAN2|CHST9|PCLO|RAB11FIP1|PFKL|PRKCB|ACSL4|SELENOM|TSPO|KCNB1|LTBP4|AKR1B10|HNF1B|DAB2|TRPM4|TRPV4|SPP1|PDGFRA|SIDT2|PCSK5|ADM|HLA-DRB1|CASR|RAB8B|GLUL|CTSZ|CGA|C1QTNF1|RAB1A|KCNQ1|SLC8B1|ANXA1|TMF1|GABBR1|GCNT4|F2RL1|UGT2A3|BAD|PFKM|P4HB|POR|WNT4|UCN|SYT7|PTPRN2|RBP1|RAB11B|SHH|TRPM2|BMP2|ERO1A|HSD17B10|CHST8|OXCT1|PAX8|NMB|ABCA12|PRKAR1A|SOX4|CPT1A|CRY2|DGAT1|SMPD3|SULT1B1|RETSAT|ALDH1A2|UGT1A1|FKBP1B|CRHBP|PPARD|MBOAT4|SCPEP1|CYP3A7|STX4|RDH13|NDST2|PTPN11|AKR1B1|CYP27B1|GHRL|DHRS9|SLC25A22|HPN|ADAM10|SERP1|RAB11FIP5|ATP6AP2|UGT1A7|BMP6|STUB1|PFKFB2|OSBP|C2CD2L|PARK7|SLC7A8|DGKQ|VAMP2|CDK16|FURIN|STXBP4|PCSK7|CAPN10|SLC30A5|SLC16A1|RDH10|DHRS7|AQP1	Hepatocytes.Zone2	MASH_vs_Control
GOBP_REGULATION_OF_HORMONE_SECRETION	0.00822203	0.0688228	0.38073	0.322453	1.44066	170	RAB11FIP1|PFKL|PRKCB|ACSL4|TSPO|KCNB1|DAB2|TRPM4|SPP1|SIDT2|HLA-DRB1|CASR|RAB8B|GLUL|C1QTNF1|SLC8B1|ANXA1|TMF1|GABBR1|F2RL1|BAD|PFKM|UCN|SYT7|TRPM2|OXCT1|PAX8|NMB|ABCA12|PRKAR1A|SOX4|CPT1A|CRY2|FKBP1B|CRHBP|PPARD|STX4|PTPN11|GHRL|SLC25A22|SERP1|RAB11FIP5|BMP6|PFKFB2|OSBP|C2CD2L|VAMP2|CDK16|STXBP4|CAPN10|SLC16A1	Hepatocytes.Zone2	MASH_vs_Control
GOBP_REGULATION_OF_INFLAMMATORY_RESPONSE	0.0139862	0.0957038	0.38073	0.286736	1.33597	250	DAGLA|ITGA2|STK39|PSMB4|SPATA2|TNFAIP3|NLRP1|TRPV4|TLR4|MAPK14|HLA-DRB1|PYCARD|MAPK7|SHPK|ABCC1|TMSB4X|DDT|RORA|NINJ1|ANXA1|PLK2|HGF|TNFRSF1B|S100A8|PTPRC|SELENOS|PSMA6|BAP1|ETS1|RELA|LGALS1|OTULIN|SIRPA|GSTP1|SYK|NOD2|LPCAT3|TEK|SUCNR1|RIPK1|FANCA|PPARD|FOXP3|CD200R1|PTGER3|GPX4|CALCRL|PLCG1|GHRL|PPARA|PRKCD|MAPK13|TNFRSF11A|SRC|SMAD3|GRN|RB1|LGALS2|SBNO2|FYN|PARK7|VAMP2|FURIN|CASP4|HYAL2|GGT1|IL15|HCK|XIAP|PTPN2	Hepatocytes.Zone2	MASH_vs_Control
GOBP_REGULATION_OF_INFLAMMATORY_RESPONSE_TO_ANTIGENIC_STIMULUS	0.0105233	0.0806177	0.38073	0.528029	1.67847	27	PSMB4|MAPK14|HLA-DRB1|PLK2|SELENOS|SYK|NOD2|PLCG1|SRC|FYN|PARK7|FURIN|HCK|HLA-E	Hepatocytes.Zone2	MASH_vs_Control
GOBP_REGULATION_OF_INTRACELLULAR_PROTEIN_TRANSPORT	6.04176e-06	0.000467937	0.610527	0.39267	1.78379	200	PTPN14|ANK3|ZPR1|MYO1C|KCNB1|HRAS|ERGIC3|MAPK14|MICALL2|LEPROT|AKT2|CIB1|DERL3|GAS6|RBM22|TM9SF4|RIPOR1|NPEPPS|BAP1|UBE2L3|FIS1|SHH|UBE2J1|CEMIP|RHOU|TGFB1|ZDHHC2|HCLS1|MIEF1|SAR1B|BBC3|GCC2|SEC16B|ITGB1BP1|UHMK1|STOM|MIEF2|PRKD1|PTPN11|NUP54|UFM1|PRKCD|ECT2|PKIG|PSEN1|SMAD3|FYN|PARK7|ABLIM3|PINK1|MTCL1|PARL|DERL2|TARDBP|VAMP2|ATP5IF1|LMAN1|PRR5L|NUP58|TPR|BNIP3L|HYAL2|SORL1|PTPN1|CDH1|UBE2J2|BRSK2|IFI27|BCAP31|RANGAP1|GRIPAP1|YWHAE|HTRA2|CEP131|SAR1A|CD36|PRNP|ERLEC1|EDEM1|FERMT1|GDI1	Hepatocytes.Zone2	MASH_vs_Control
GOBP_REGULATION_OF_INTRACELLULAR_TRANSPORT	1.16727e-05	0.000668854	0.593325	0.355135	1.67036	286	PTPN14|EHD2|MAP2|ANK3|ZPR1|CRYAB|MYO1C|KCNB1|HRAS|DAB2|ERGIC3|MAPK14|MICALL2|LEPROT|AKT2|CIB1|MAP1B|DERL3|GAS6|RBM22|TM9SF4|RIPOR1|NPEPPS|BAP1|PTPN23|RAB11B|UBE2L3|FIS1|SHH|UBE2J1|CEMIP|RHOU|TMEM53|TGFB1|ABCA12|CHMP3|ZDHHC2|HCLS1|MIEF1|SAR1B|BBC3|GCC2|SEC16B|ITGB1BP1|EHD1|MSN|MX2|UHMK1|STOM|RAB21|MIEF2|PRKD1|PTPN11|AAAS|NUP54|UFM1|PRKCD|ECT2|PKIG|SRC|ABCA2|PSEN1|ANXA2|SMAD3|FYN|PARK7|STK11|ABLIM3|PINK1|MTCL1|PARL|DERL2|TARDBP|VAMP2|LAMP1|ATP5IF1|LMAN1|PRR5L|CAPN10|NUP58|TPR|NUS1|BNIP3L|HYAL2|SORL1|PTPN1|CDH1|UBE2J2|BRSK2|IFI27|BCAP31|SUPT6H|RANGAP1|GRIPAP1|YWHAE|SCFD1|SNX3|HTRA2|CEP131|SAR1A|IWS1|CD36|PRNP|ERLEC1|EDEM1|FERMT1|GDI1	Hepatocytes.Zone2	MASH_vs_Control
GOBP_REGULATION_OF_INTRINSIC_APOPTOTIC_SIGNALING_PATHWAY	5.55002e-09	1.30389e-06	0.761461	0.498487	2.16397	136	BCL2|ACKR3|BDKRB2|RRM2B|BAX|SIAH1|PYCARD|MAPK7|TAF9|NCK1|NME5|ARHGEF2|S100A8|SELENOS|NDUFS3|NCK2|BAD|P4HB|MAPK8IP1|CAV1|RRN3|PTTG1IP|EIF5A|NOL3|CD44|FIS1|NOC2L|MIF|VDAC2|HNRNPK|HYOU1|BBC3|CREB3|TRIAP1|TPT1|BECN1|ING2|VNN1|MDM2|TXNDC12|BAG5|SRC|PPIF|DDIAS|PARK7|CD74|PINK1|ATAD5|HSPA1A|PARL|FLCN|SYVN1|PRKRA|PTPN1|FBH1|PTPN2|DDX3X|BCAP31|SEPTIN4|DNM1L|CCAR2|PARP1|HTRA2|BCL2L2|EIF2AK3|AKT1|PLAUR	Hepatocytes.Zone2	MASH_vs_Control
GOBP_REGULATION_OF_INTRINSIC_APOPTOTIC_SIGNALING_PATHWAY_BY_P53_CLASS_MEDIATOR	0.00018056	0.00491347	0.518848	0.62657	1.96629	26	BCL2|BDKRB2|RRM2B|TAF9|RRN3|PTTG1IP|EIF5A|CD44|MIF|HNRNPK|TRIAP1|ING2|MDM2|CD74|ATAD5	Hepatocytes.Zone2	MASH_vs_Control
GOBP_REGULATION_OF_INTRINSIC_APOPTOTIC_SIGNALING_PATHWAY_IN_RESPONSE_TO_DNA_DAMAGE	0.00209128	0.0273965	0.431708	0.544434	1.77189	30	BCL2|ACKR3|TAF9|CD44|MIF|HNRNPK|TRIAP1|TPT1|ING2|DDIAS|CD74|ATAD5|FBH1|CCAR2	Hepatocytes.Zone2	MASH_vs_Control
GOBP_REGULATION_OF_INTRINSIC_APOPTOTIC_SIGNALING_PATHWAY_IN_RESPONSE_TO_DNA_DAMAGE_BY_P53_CLASS_MEDIATOR	0.0117168	0.0853098	0.38073	0.629786	1.70273	14	BCL2|TAF9|CD44|MIF|HNRNPK|TRIAP1|ING2|CD74|ATAD5	Hepatocytes.Zone2	MASH_vs_Control
GOBP_REGULATION_OF_IRE1_MEDIATED_UNFOLDED_PROTEIN_RESPONSE	0.0125921	0.0893746	0.38073	0.63774	1.69948	13	BAX|DDRGK1|COPS5|HSPA5|DAB2IP|PTPN1|FICD	Hepatocytes.Zone2	MASH_vs_Control
GOBP_REGULATION_OF_LEUKOCYTE_APOPTOTIC_PROCESS	2.58373e-05	0.00116157	0.57561	0.488827	1.91603	72	BCL2|LGALS3|LGALS9|BCL11B|HSH2D|BAX|CDKN2A|GAS6|ANXA1|MEF2C|SELENOS|PRKD2|NOC2L|ORMDL3|PRELID1|MIF|NOD2|HCLS1|AXL|PIK3CD|DOCK8|CD27|KITLG|CD74|FNIP1|TSC22D3	Hepatocytes.Zone2	MASH_vs_Control
GOBP_REGULATION_OF_LEUKOCYTE_CHEMOTAXIS	0.0110069	0.082266	0.38073	0.385441	1.55521	83	RIPOR2|CXCL8|STK39|LGALS9|TRPV4|OXSR1|NEDD9|DDT|GAS6|SLC8B1|TNFSF14|MPP1|F2RL1|MIF|NOD2|CREB3|C1QBP|CAMK1D|ADAM10|IL34|TMEM102|CD74|GPR18|SPI1|AIF1|SLAMF1|DNM1L|SWAP70|RAC1|S100A14|SERPINE1|PTK2|CCL2|CCR7|DUSP1|CXCL12|THBS4|LYN|TIRAP	Hepatocytes.Zone2	MASH_vs_Control
GOBP_REGULATION_OF_LEUKOCYTE_DIFFERENTIATION	0.00329455	0.0371519	0.431708	0.310399	1.43536	241	LGALS3|ZBTB46|NFKBID|LGALS9|FGL2|KLF10|TESC|TLR4|HLA-DRB1|NEDD9|FBN1|GAS6|NRARP|ANXA1|KLHL25|LEF1|PTPRC|PRDX2|BAD|ACIN1|RASSF2|EVI2B|LGALS1|SHH|BATF|ESRRA|PIK3R6|PRELID1|IL5|PPP2R3C|TGFB1|C1QC|SOX4|SYK|HCLS1|UBASH3B|AXL|MMP14|IRF1|RIPK1|CTNNB1|CEACAM1|ROR2|FANCA|ZMIZ1|FOXP3|VNN1|RUNX1|TOB2|CD27|HMGB3|AP3D1|KITLG|ABL1|IL34|RB1|CD74|SMARCD1|SLC4A2|SPI1|CLPTM1|FSTL3|CD86|PIAS3|TNFRSF11B|IL15|PTPN2|RNF41|HLA-B|SMARCD3|TRAF6|KAT2A|MTOR|SMARCB1|RC3H1|ZBTB16|BTN2A2|PHF10|HLA-DRA	Hepatocytes.Zone2	MASH_vs_Control
GOBP_REGULATION_OF_LEUKOCYTE_PROLIFERATION	0.00127368	0.0191563	0.45506	0.345343	1.54783	179	BCL2|LGALS3|CD24|LGALS9|TNFAIP3|TNFRSF21|CDKN1A|TLR4|VAV3|HLA-DRB1|PYCARD|CCDC88B|NCK1|ANXA1|MEF2C|TNFRSF1B|PTPRC|NCK2|SCRIB|HLA-DPB1|MAPK8IP1|PLA2G5|SHH|MIF|IL5|NMB|PRKAR1A|GSTP1|SYK|PKN1|IRF1|CTNNB1|FOXP3|HLA-DPA1|KITLG|IL34|CSF2RA|CD74|VCAM1|ATAD5|SLC4A2|EPHB2|CD86|AIF1|ZNF335|SLAMF1|IL15|DLG5|HLA-A|CRP|TRAF6|RC3H1|BTN2A2|BMI1|HLA-E|TNFSF13B|PTK2|CD55|PRNP|SDC4|TYK2|CD300A|AGER|CD320|ICOSLG	Hepatocytes.Zone2	MASH_vs_Control
GOBP_REGULATION_OF_LIPID_BIOSYNTHETIC_PROCESS	0.0127218	0.0899014	0.38073	0.324231	1.41374	143	APOA4|LPCAT1|MFSD2A|TSPO|ADGRF5|DAB2|ORMDL1|APOA5|IGFBP7|ADM|CGA|PDGFB|ASAH1|ANXA1|KLHL25|CTDNEP1|ABCG1|EIF6|POR|WNT4|ERLIN1|ORMDL2|ORMDL3|BMP2|LPCAT3|CEACAM1|APOC2|CYP27B1|PPARA|PRKCD|ABHD6|ABCA2|BMP6|CREBL2|CD74|MID1IP1|DGKQ|CDK4|RDH10|BRCA1|STAR|PDGFA|SIK1|NR1H2|SPHK2|MLST8|MTOR|APOC3|ENPP7|IGF1R|KAT5	Hepatocytes.Zone2	MASH_vs_Control
GOBP_REGULATION_OF_LIPID_LOCALIZATION	0.00356205	0.0392885	0.431708	0.356455	1.54137	132	APOA4|TSPO|DAB2|SEC24A|SPP1|AKT2|C1QTNF1|YJEFN3|ACSL5|TMF1|ABCG1|CAV1|ZDHHC8|FIS1|SHH|PRELID1|MIF|PLA2R1|NMB|ABCA12|CRY2|SYK|SAR1B|LPCAT3|TRIAP1|EHD1|APOC2|RXRA|ATP8A2|PTPN11|GHRL|PPARA|PRKCD|TNFRSF11A|ABCA2|ANXA2|BMP6|SURF4|MSR1|PLIN2|FURIN|NTSR1|NUS1|PLTP|NR1H2|PTPN2|CRP|APOC3|ENPP7|ABCB4|CD36|PRAP1|AKT1|OSBPL11|CETP|ABHD5|HILPDA|PNPLA2	Hepatocytes.Zone2	MASH_vs_Control
GOBP_REGULATION_OF_LIPID_METABOLIC_PROCESS	0.00287113	0.0339132	0.431708	0.313339	1.46535	272	APOA4|LPCAT1|MFSD2A|TSPO|BCL11B|APPL2|ADGRF5|DAB2|ORMDL1|APOA5|PDGFRA|EEF1A2|IGFBP7|VAV3|ADM|SOX9|AKT2|CGA|PDGFB|GOLM1|ASAH1|VAV2|RORA|NPC2|ANXA1|PIP4K2C|KLHL25|CTDNEP1|ABCG1|EIF6|POR|WNT4|ERLIN1|ORMDL2|CAV1|FLT1|ORMDL3|BMP2|CDC42|TGFB1|PRKAG2|CPT1A|NOD2|LPCAT3|TEK|CEACAM1|UGT1A1|PPARD|DAB2IP|APOC2|PHB2|PRKD1|MLYCD|CYP27B1|PPARA|PRKCD|TM6SF2|OPA3|ABHD6|ANGPTL8|FMC1|SRC|ABCA2|BMP6|STUB1|ADIPOR1|CREBL2|CD74|PDK2|LACTB|MID1IP1|DGKQ|PLPP1|PDK3|CDK4|RDH10|BRCA1|SORL1|STAR|PDGFA|SIK1|NR1H2|SPHK2|PPARGC1A|MLST8|FLT3|MTOR|FMO1|APOC3|ENPP7|IGF1R|PDK1|MBOAT7|KAT5|PTK2	Hepatocytes.Zone2	MASH_vs_Control
GOBP_REGULATION_OF_LIPID_TRANSPORT	0.00116205	0.0181198	0.45506	0.39212	1.64199	109	APOA4|TSPO|DAB2|SEC24A|SPP1|AKT2|C1QTNF1|YJEFN3|ACSL5|TMF1|ABCG1|CAV1|ZDHHC8|FIS1|SHH|PRELID1|MIF|PLA2R1|NMB|ABCA12|CRY2|SYK|SAR1B|LPCAT3|TRIAP1|APOC2|RXRA|ATP8A2|PTPN11|GHRL|PPARA|PRKCD|TNFRSF11A|ABCA2|ANXA2|BMP6|SURF4|FURIN|NTSR1|NUS1|PLTP|NR1H2	Hepatocytes.Zone2	MASH_vs_Control
GOBP_REGULATION_OF_LYMPHOCYTE_ACTIVATION	3.80955e-05	0.00154275	0.557332	0.329021	1.57517	365	BCL2|LGALS3|RIPOR2|CD24|NFKBID|LGALS9|FGL2|TNFAIP3|FCHO1|TNFRSF21|BLOC1S3|CDKN1A|TLR4|VAV3|HLA-DRB1|PYCARD|CCDC88B|NCK1|NEDD9|GAS6|NRARP|ANXA1|LAT|KLHL25|LEF1|MEF2C|TNFRSF1B|PTPRC|TNFSF14|NCK2|PRDX2|BAD|SCRIB|HLA-DPB1|MAPK8IP1|CAV1|PLA2G5|LGALS1|SAMSN1|SHH|BATF|PIK3R6|PRELID1|MIF|IL5|LAPTM5|PPP2R3C|TGFB1|SIRPA|PRKAR1A|SOX4|SYK|NOD2|PKN1|MICA|AXL|MMP14|IRF1|CLEC7A|CTNNB1|CEACAM1|SLC15A4|FANCA|ZMIZ1|FOXP3|VNN1|HLA-DPA1|RUNX1|HLA-DOB|PTPN11|DOCK8|PAG1|CD27|DUSP3|SRC|HMGB3|AP3D1|KITLG|ABL1|FYN|CD74|SMARCD1|VCAM1|ATAD5|CSK|LAMP1|FLOT2|SLC4A2|EPHB2|SPI1|CLPTM1|CD86|AIF1|ZNF335|SLAMF1|IL15|PTPN2|RNF41|DLG5|SUPT6H|SMARCD3|HLA-A|TRAF6|KAT2A|SMARCB1|KMT5C|RC3H1|ZBTB16|BTN2A2|PHF10|BMI1|HLA-DRA|HLA-E|TNFSF13B|SHLD1|KAT5|TP53BP1|CD55|PRNP|SDC4|TYK2|AKT1|CD300A|HLA-F|EFNB2|AGER|CD320|FANCD2|ICOSLG|PRDM1	Hepatocytes.Zone2	MASH_vs_Control
GOBP_REGULATION_OF_LYMPHOCYTE_APOPTOTIC_PROCESS	0.00215894	0.0279709	0.431708	0.478659	1.74266	46	BCL2|LGALS3|LGALS9|BCL11B|HSH2D|BAX|PRKD2|NOC2L|ORMDL3|PRELID1|MIF|DOCK8|CD27|CD74|FNIP1|TSC22D3	Hepatocytes.Zone2	MASH_vs_Control
GOBP_REGULATION_OF_MACROAUTOPHAGY	0.00152522	0.0218491	0.45506	0.364863	1.59607	147	HSPB8|PRKAA2|ATP6V0D1|ATP6V0D2|GPSM1|GAPDH|CLEC16A|SUPT5H|WIPI1|MOAP1|ATP6V1G1|PIP4K2C|TSC1|DCN|TBK1|ATP6V0E1|NRBP2|WDR24|TOM1|RALB|KDR|NOD2|OPTN|ATP6V0C|LRSAM1|SLC25A5|BECN1|CHMP4A|TIGAR|ATP6V1B2|ATG2A|HDAC6|UBQLN4|BNIP3|SEC22B|PINK1|CAPNS1|BNIP3L|VPS13D|PAFAH1B2|PHF23|TMEM39A|RNF41|MTOR|EXOC7|SCFD1|ATP6V0B|SMCR8|SESN2|ATP6V0E2	Hepatocytes.Zone2	MASH_vs_Control
GOBP_REGULATION_OF_MACROPHAGE_DIFFERENTIATION	0.00477196	0.0476385	0.407018	0.612241	1.7653	18	ZBTB46|TGFB1|C1QC|HCLS1|RIPK1|ROR2|IL34|RB1|PTPN2	Hepatocytes.Zone2	MASH_vs_Control
GOBP_REGULATION_OF_MEMBRANE_LIPID_DISTRIBUTION	0.00876039	0.07213	0.38073	0.424719	1.59265	55	MFSD2A|ATP10B|ANO9|ABCC1|XKR6|ATP11A|ABCG1|ANO3|RFT1|PRELID1|ABCA12|TRIAP1|ATP8A2|PRKCD|ANO4|TMEM41B|ABCA2|ATG9A|ABCB4|ANO7|ATP8B1|GBA2|ATP8B3|PLSCR3|ATP10A|SLC66A2|TMEM30B|ABCA7	Hepatocytes.Zone2	MASH_vs_Control
GOBP_REGULATION_OF_MEMBRANE_PERMEABILITY	5.40684e-05	0.00199515	0.557332	0.511171	1.96245	62	BCL2|ALKBH7|BAX|CAMK2A|MOAP1|HK2|HIP1R|BAD|SPG7|LAPTM4B|ZNF205|LAPTM5|CHCHD10|VDAC2|BLOC1S2|RASIP1|BBC3|SLC25A5|SLC35F6|BNIP3|PPIF|TMEM102|HSPA1A|SLC25A6|THEM4|ATP5IF1|RHOT2|BNIP3L|MUL1|EYA2	Hepatocytes.Zone2	MASH_vs_Control
GOBP_REGULATION_OF_MEMBRANE_POTENTIAL	0.00174066	0.0241025	0.45506	0.3084	1.44714	283	BCL2|FGF12|FGF13|ANK3|TSPO|S1PR2|GRIK1|HSH2D|KCNB1|BAX|GABRB3|GABRA2|GABRE|TRPM4|PRKAR1B|GRID1|AKT2|GRIK5|SLC8A1|GABRR2|KCNQ1|DLG4|SLC8B1|WDR1|MEF2C|SLC26A3|PIEZO1|EHD3|GABRA5|TRPV1|GABBR1|DRD4|BAD|DSG2|CAV1|KCNIP2|GRIK4|DCN|TUSC2|SLC25A36|PRELID1|RELN|TAFA4|CHRNG|CHCHD10|PPP2R3C|DSP|KDR|CTNS|KCNMB4|SLC25A33|MYH14|FKBP1B|NTRK2|KIF5B|INSYN2B|GHRL|RNF122|IGSF11|BNIP3|SRC|PSEN1|NPFF|CALM3|ABL1|GLRX|PARK7|PINK1|KCNK1|VCP|WWP2|ATP5IF1|KCNH3|KCNK6|NTSR1|GABRG3|PIAS3|MUL1|GPD1L|KCTD7|BAIAP2|GLRA3|YWHAE|RNF207|KCNE4|SLC8A3|MTOR|PIP5KL1	Hepatocytes.Zone2	MASH_vs_Control
GOBP_REGULATION_OF_MITOCHONDRIAL_MEMBRANE_PERMEABILITY	4.2033e-05	0.00166954	0.557332	0.543462	2.01988	52	BCL2|ALKBH7|BAX|CAMK2A|MOAP1|HK2|HIP1R|BAD|SPG7|ZNF205|CHCHD10|VDAC2|BLOC1S2|BBC3|SLC25A5|SLC35F6|BNIP3|PPIF|TMEM102|HSPA1A|SLC25A6|THEM4|ATP5IF1|RHOT2|BNIP3L|MUL1|EYA2	Hepatocytes.Zone2	MASH_vs_Control
GOBP_REGULATION_OF_MITOCHONDRIAL_MEMBRANE_PERMEABILITY_INVOLVED_IN_APOPTOTIC_PROCESS	0.00156968	0.0221985	0.45506	0.514178	1.81005	40	BAX|CAMK2A|MOAP1|HIP1R|ZNF205|CHCHD10|VDAC2|BLOC1S2|BBC3|SLC25A5|SLC35F6|BNIP3|TMEM102|HSPA1A|SLC25A6|THEM4|ATP5IF1|RHOT2|BNIP3L|MUL1|EYA2	Hepatocytes.Zone2	MASH_vs_Control
GOBP_REGULATION_OF_MITOCHONDRIAL_MEMBRANE_POTENTIAL	0.00134667	0.0198656	0.45506	0.453246	1.74007	62	BCL2|TSPO|HSH2D|BAX|AKT2|TRPV1|BAD|DCN|TUSC2|SLC25A36|PRELID1|PPP2R3C|KDR|CTNS|SLC25A33|RNF122|BNIP3|SRC|ABL1|PARK7|PINK1|VCP|ATP5IF1|MUL1|PIP5KL1|PARP1|AKT1|NDUFS1|MLLT11|RACK1	Hepatocytes.Zone2	MASH_vs_Control
GOBP_REGULATION_OF_MITOCHONDRION_ORGANIZATION	0.00176505	0.0242809	0.45506	0.364655	1.58299	136	TSPO|BAX|PYCARD|CIDEB|MOAP1|FXN|VAT1|HGF|HIP1R|BAD|DCN|NOL3|AURKA|FIS1|MTCH2|ZNF205|PRELID1|CHCHD10|PISD|KDR|MIEF1|BBC3|TRIAP1|SLC25A5|SLC35F6|CTTN|TIGAR|MIEF2|HDAC6|TMEM135|BNIP3|PPIF|PARK7|TMEM102|PINK1|HSPA1A|PARL|SLC25A6|FLCN|ATP5IF1|RHOT2|BNIP3L|VPS13D|MUL1|RNF41|DNM1L|PPARGC1A|HTRA2|GHITM|BCL2L2|IAPP|AKT1|PLAUR|MLLT11|IER3|CAMKK2|PDE2A|FZD5|PLSCR3|PDCD5|SREBF1	Hepatocytes.Zone2	MASH_vs_Control
GOBP_REGULATION_OF_MOTOR_NEURON_APOPTOTIC_PROCESS	0.00933585	0.074942	0.38073	0.641592	1.73465	14	BCL2|ZPR1|KCNB1|BAX|MAP2K7|RAPSN	Hepatocytes.Zone2	MASH_vs_Control
GOBP_REGULATION_OF_MUSCLE_CELL_DIFFERENTIATION	0.0124674	0.0889351	0.38073	0.3491	1.46066	107	BCL2|LAMB2|NIBAN2|EFEMP2|RGS2|SHOX2|RBM38|MAPK14|MAPK11|MYLK3|PDGFB|ATP11A|MEF2C|PIEZO1|NRG1|SHH|BMP2|TGFB1|BDNF|MMP14|MAPK12|PTBP1|MDM2|PPARA|OLFM2|LAMA2|TARBP2|NFATC1|HDAC9|SRF|SIK1|SUPT6H|KAT2A|MTOR	Hepatocytes.Zone2	MASH_vs_Control
GOBP_REGULATION_OF_MYELOID_CELL_APOPTOTIC_PROCESS	0.00210547	0.0275313	0.431708	0.59037	1.84105	25	BCL2|CDKN2A|GAS6|ANXA1|MEF2C|SELENOS|MIF|NOD2|PIK3CD|MAEA	Hepatocytes.Zone2	MASH_vs_Control
GOBP_REGULATION_OF_MYELOID_CELL_DIFFERENTIATION	0.0058138	0.0539864	0.407018	0.334609	1.47249	155	ZBTB46|PRMT1|KLF10|TESC|TLR4|MAPK14|MAPK11|HLA-DRB1|PAF1|CIB1|NEDD9|FBN1|LEF1|MEF2C|EIF6|ACIN1|FAM210B|ETS1|RASSF2|EVI2B|ESRRA|IL5|TGFB1|C1QC|HCLS1|UBASH3B|RIPK1|CTNNB1|CEACAM1|ROR2|ISG15|RUNX1|CSF3R|TOB2|KLF13|HSPA9|HMGB3|KITLG|IL34|RB1|CD74|PITHD1|HSPA1A|MEIS2|SPI1|FSTL3|PIAS3|TNFRSF11B|RHEX|BRD1|PTPN2|RNF41|TRAF6|MTOR|ZBTB16|GABPA|DLL1|PURB|IAPP	Hepatocytes.Zone2	MASH_vs_Control
GOBP_REGULATION_OF_MYELOID_LEUKOCYTE_DIFFERENTIATION	0.0142836	0.0973605	0.38073	0.364525	1.48553	89	ZBTB46|KLF10|TESC|TLR4|HLA-DRB1|NEDD9|FBN1|LEF1|ACIN1|RASSF2|EVI2B|ESRRA|IL5|TGFB1|C1QC|HCLS1|UBASH3B|RIPK1|CTNNB1|CEACAM1|ROR2|RUNX1|TOB2|KITLG|IL34|RB1|CD74|FSTL3|PIAS3|TNFRSF11B|PTPN2|TRAF6|MTOR	Hepatocytes.Zone2	MASH_vs_Control
GOBP_REGULATION_OF_MYOBLAST_FUSION	0.00262129	0.0321853	0.431708	0.679823	1.83801	14	EHD2|RIPOR2|PLEKHO1|MAPK14|TNFSF14|EHD1|GDF15	Hepatocytes.Zone2	MASH_vs_Control
GOBP_REGULATION_OF_MYOTUBE_DIFFERENTIATION	0.000751607	0.013445	0.477271	0.595118	1.86758	26	BCL2|NIBAN2|SHOX2|RBM38|MAPK14|ATP11A|PIEZO1|BDNF|MMP14	Hepatocytes.Zone2	MASH_vs_Control
GOBP_REGULATION_OF_NUCLEOTIDE_METABOLIC_PROCESS	0.00958892	0.0761532	0.38073	0.404759	1.58566	73	PRKAA2|TSPO|TMSB4X|EIF6|FBP1|FIS1|PGAM1|PRKAG2|ANTKMT|GPD1|TIGAR|PPARA|PSEN1|DDIT4|PINK1|PDK2|ARL2|VCP|FLCN|ATP5IF1|PDK3|SLC2A6|DNM1L|SPHK2|PPARGC1A|MLST8|MTOR|PARP1|PRKAG1|H19|PDK1|CBFA2T3|LACC1|ENO1|IER3|ACMSD|JMJD8	Hepatocytes.Zone2	MASH_vs_Control
GOBP_REGULATION_OF_OLIGODENDROCYTE_DIFFERENTIATION	0.00779407	0.0663437	0.407018	0.538651	1.69038	26	TNFRSF21|TP73|TENM4|WDR1|TNFRSF1B|CXCR4|ID4|SHH|CTNNB1	Hepatocytes.Zone2	MASH_vs_Control
GOBP_REGULATION_OF_PEPTIDASE_ACTIVITY	2.96447e-06	0.00026117	0.627257	0.363619	1.71575	295	SPINT2|RECK|NCSTN|COL6A3|SPINT1|LGALS9|CRYAB|ANTXR1|RPS6KA1|BAX|PAPLN|DDRGK1|PSME1|NLRP1|GAPDH|PYCARD|CIDEB|ACER2|GPI|INTS1|GAS6|ROBO1|CTSD|MTCH1|CLDN4|IFI16|HGF|APAF1|S100A8|MICAL1|TNFSF14|WFDC2|HIP1R|BAD|CYFIP2|POR|PDCD6|CAV1|APH1B|NOL3|ANOS1|CSTB|TBC1D10A|CD44|FIS1|TMED10|PRELID1|EPHA7|PSENEN|SERPINE2|LAPTM5|F2R|SYK|CAST|LAMTOR5|BBC3|CARD18|XDH|CLEC7A|TRIAP1|TIMP1|MAPK12|TP63|GSN|TNFAIP8|GRAMD4|PSMB8|CST3|R3HDML|CD27|BCL2L10|SRC|SMAD3|GRN|CRB2|FYN|PARK7|PRDX5|PINK1|PSME3|VCP|FURIN|FNIP1|SPINK13|GPC3|CSNK2A1|AQP1|SORL1|MUL1|COL4A3|SERPINF2|SPOCK2|XIAP|EGLN3|DDX3X|BCAP31	Hepatocytes.Zone2	MASH_vs_Control
GOBP_REGULATION_OF_PEPTIDYL_SERINE_PHOSPHORYLATION	0.00349541	0.0387353	0.431708	0.385496	1.59231	99	BCL2|BDKRB2|BAX|RAMP3|NCK1|GAS6|HGF|PRKD2|NCK2|UCN|CAV1|RASSF2|TBK1|CD44|MIF|TGFB1|HCLS1|BDNF|EIF4G1|NTRK2|PRKD1|HDAC6|TNKS1BP1|DDIT4|CREBL2|GADD45A|PARK7|PINK1|FNIP1|GPD1L|ATP2B4|SPTBN4	Hepatocytes.Zone2	MASH_vs_Control
GOBP_REGULATION_OF_PHAGOCYTOSIS	0.00437444	0.0446057	0.407018	0.410661	1.60519	71	ITGA2|APPL2|FCN3|PYCARD|GAS6|PTPRC|DNM2|F2RL1|RAB31|SYT7|PLA2G5|FCER1G|SIRPA|SYK|NOD2|TGM2|CLEC7A|PIP4P2|TUB|CAMK1D|IL2RB|CSK|IL15|HCK|SNX3|DOCK2|CD36|CD300A|CCL2|RACK1	Hepatocytes.Zone2	MASH_vs_Control
GOBP_REGULATION_OF_PHOSPHATIDYLINOSITOL_3_KINASE_SIGNALING	0.00481351	0.0479618	0.407018	0.393359	1.59598	86	PPP1R16B|PDGFRA|SOX9|PDGFB|SEMA4D|NOP53|HGF|F2RL1|DCN|FLT1|RGL2|RELN|SERPINE2|FGFR1|F2R|KDR|HCLS1|TEK|CEACAM1|ROR2|PPARD|DAB2IP|BECN1|NTRK2|PLXNB1|PIP5K1A|SRC|MYDGF|INPP5E|PRR5L|PDGFD|PDGFA|FLT3|SEMA3E|BTN2A2|IGF1R|PTK2	Hepatocytes.Zone2	MASH_vs_Control
GOBP_REGULATION_OF_PIGMENTATION	0.0092425	0.074447	0.38073	0.647096	1.72442	13	BCL2|BAX|SPNS2|ADAMTS9|ZEB2|KITLG|VPS33A	Hepatocytes.Zone2	MASH_vs_Control
GOBP_REGULATION_OF_PLASMINOGEN_ACTIVATION	0.00323758	0.0366267	0.431708	0.644568	1.81086	16	CTSZ|SERPINE2|PLAT|RUNX1|HPN|ANXA2|S100A10|SERPINF2|SERPINE1|PLAUR|ENO1|MELTF	Hepatocytes.Zone2	MASH_vs_Control
GOBP_REGULATION_OF_PROTEASOMAL_PROTEIN_CATABOLIC_PROCESS	0.00238109	0.0300752	0.431708	0.340869	1.52475	171	DDRGK1|DAB2|PSME1|TMEM259|TAF9|SH3RF3|GIPC1|NUDT15|NOP53|RAD23B|PSMC4|RHBDF1|TMF1|ELOB|FHIT|CAV1|AURKA|DDA1|SHH|PSMC1|PSMC5|PSMC3|ZYG11B|DAB2IP|GABARAP|MDM2|RNF144A|USP5|GABARAPL2|AXIN2|PRICKLE1|CSNK1E|CSNK1D|UBQLN4|BAG5|FZR1|PSEN1|CAMLG|SGTA|STUB1|SDCBP|PARK7|TMTC3|PINK1|PITHD1|PSME3|HSPA1A|VCP|PANO1|RNFT2|BAG6|HSPBP1|PSMF1|PSMC6|BCAP31	Hepatocytes.Zone2	MASH_vs_Control
GOBP_REGULATION_OF_PROTEIN_CATABOLIC_PROCESS	8.97151e-05	0.00291388	0.538434	0.3379	1.59898	312	LPCAT1|CTSA|TNFAIP3|DDRGK1|DAB2|PSME1|ODC1|RILP|TMEM259|EEF1A2|SOX9|TAF9|SH3RF3|GIPC1|NUDT15|DEDD|PLK2|TNFSF12|NOP53|TNFRSF1B|RAD23B|PSMC4|RHBDF1|TMF1|ELOB|FHIT|CAV1|APC2|RELA|AURKA|DDA1|SHH|IRAK3|LAPTM4B|CDKN1B|SERPINE2|PSMD2|PSMC1|DDB1|TRIM40|PSMC5|ZDHHC2|STX5|PSMC3|HGS|TIMP1|ZYG11B|DAB2IP|GABARAP|MSN|VGLL4|MDM2|CST3|RNF144A|USP5|GABARAPL2|AMER1|ADAM9|AXIN2|PRICKLE1|CSNK1E|CSNK1D|NQO1|UBQLN4|PSMD3|BAG5|SEC22B|FZR1|ABCA2|PSEN1|ANXA2|SMAD3|CAMLG|SGTA|STUB1|SDCBP|FYN|PARK7|TMTC3|PINK1|PITHD1|PSME3|HSPA1A|EEF1A1|VCP|FURIN|PANO1|RNFT2|MYLIP|FBXL20|GPC3|CSNK2A1|SORL1|BAG6|HSPBP1|CDH1|PSMF1|PSMC6|RNF41|BCAP31|RAB7A	Hepatocytes.Zone2	MASH_vs_Control
GOBP_REGULATION_OF_PROTEIN_CONTAINING_COMPLEX_ASSEMBLY	0.00258541	0.0319683	0.431708	0.293781	1.39644	339	PMEPA1|LGALS3|FMN1|MAP2|ZNF827|CRYAB|FBLIM1|BAX|EML2|STXBP1|TLR4|ATAT1|VPS18|PYCARD|SOX9|TMSB4X|NCK1|MAP1B|TWF1|NOP53|FLII|PIEZO1|NCK2|HIP1R|CYFIP2|ARPC3|NRG1|ARF6|CPTP|ARHGEF5|ABITRAM|CDKN1B|IL5|HSPA5|VDAC2|CDC42|TGFB1|TMC8|RALB|LMOD1|SYK|HCLS1|SAR1B|RASIP1|CLEC7A|EIF4G1|PPP2R5B|ISG15|KIF9|DAB2IP|MSN|GSN|CTTN|TMSB10|ANKRD27|NCLN|PRKD1|PREB|PTPN11|PFN1|HDAC6|PRKCD|SRC|RIOK3|RNF4|CDK5RAP2|STUB1|ABL1|RB1|RHOC|SSH2|PARK7|STMP1|PINK1|PRUNE1|HSPA1A|ARL2|VCP|ARHGEF7|FNIP1|CLIP3|TMOD1|SORL1|VPS33A|ARPC2|NR1H2|HCK|CLDN7|KANK3|PSMC6|DDX3X|KIRREL1|ARPC5|SPTBN4|CAPZB|BAIAP2|MLST8|MTOR|WASHC2C|TRAPPC12|RAC1|PARP1|KANK4|FSCN1|SAR1A|SSH1|CD36|CAPZA1|IAPP|FERMT1|BRK1|PPP2CA|FHOD3|MED25|CDH5|RACK1|MYADM|CCR7|GBA2|SLC39A12	Hepatocytes.Zone2	MASH_vs_Control
GOBP_REGULATION_OF_PROTEIN_LOCALIZATION_TO_CELL_PERIPHERY	0.00184524	0.0250583	0.45506	0.384158	1.60865	109	DPP10|LGALS3|ARHGEF16|HRAS|DAB2|RAMP3|RHOG|CIB1|RER1|PDPK1|ITGA3|ARF6|PPP1R9B|ZDHHC8|PKDCC|STX3|VTI1B|TGFB1|LYPD1|ZDHHC2|MMP14|RHOQ|STX4|KIF5B|ADAM10|ABCA2|GPSM2|CSK|CLIP3|EPHA2|EPHB2|AP2M1|ATP2B4|EPB41L2|GRIPAP1|TMBIM1	Hepatocytes.Zone2	MASH_vs_Control
GOBP_REGULATION_OF_PROTEIN_LOCALIZATION_TO_MEMBRANE	0.00022301	0.00567426	0.518848	0.38495	1.68971	152	DPP10|LGALS3|ANK3|ARHGEF16|MYO1C|KCNB1|HRAS|DAB2|RAMP3|RHOG|AKT2|CIB1|DLG4|RER1|PDPK1|ITGA3|ARF6|PPP1R9B|ZDHHC8|PKDCC|FIS1|STX3|CEMIP|VTI1B|TGFB1|SHISA6|LYPD1|ZDHHC2|MIEF1|BBC3|MMP14|ITGB1BP1|GSN|RHOQ|STOM|STX4|MIEF2|KIF5B|ADAM10|FYN|MTCL1|CSK|CLIP3|EPHA2|EPHB2|AP2M1|GPC3|ATP2B4|GRIPAP1|TMBIM1	Hepatocytes.Zone2	MASH_vs_Control
GOBP_REGULATION_OF_PROTEIN_LOCALIZATION_TO_PLASMA_MEMBRANE	0.0026529	0.0323159	0.431708	0.411599	1.67859	90	DPP10|LGALS3|ARHGEF16|DAB2|RAMP3|RHOG|CIB1|RER1|PDPK1|ITGA3|ARF6|PPP1R9B|ZDHHC8|PKDCC|STX3|VTI1B|TGFB1|LYPD1|ZDHHC2|MMP14|RHOQ|STX4|KIF5B|CSK|CLIP3|EPHA2|EPHB2|AP2M1|ATP2B4|GRIPAP1|TMBIM1|STX7|STX8|PRNP|AKT1	Hepatocytes.Zone2	MASH_vs_Control
GOBP_REGULATION_OF_PROTEIN_SERINE_THREONINE_KINASE_ACTIVITY	0.00437886	0.0446057	0.407018	0.294931	1.39553	298	CD24|HRAS|TNFAIP3|DAB2|RGS2|CDKN1A|CDKN2A|TLR4|CDC6|SPDYE16|PRKAR1B|PYCARD|SLC8A1|PDGFB|CIB1|ROBO1|CDC37|MEF2C|PIK3R5|PTPRC|NOX4|DRD4|MAPK8IP1|CAV1|DIRAS2|FLT1|ARHGEF5|MAP2K7|BMP2|IRAK3|CDKN1B|CEMIP|PIK3R6|MIF|FGFR1|TGFB1|PRKAG2|DUSP7|PRKAR1A|RALB|GSTP1|SYK|NOD2|RASIP1|HGS|GTF2H1|ROR2|CCNK|DAB2IP|CCNY|TESK1|ADAM9|DAZAP2|PRKCD|HEXIM1|TNFRSF11A|STK38|PKIG|SRC|CCNE2|PSEN1|CALM3|KITLG|CDK5RAP2|ABL1|SPDYE1|IL34|RB1|GADD45A|SH2B3|CSK|FGD2|SYAP1|CDKN2B|PDGFD|HYAL2|SORL1|PDGFA|PTPN1|ATP2B4|MST1|DDX3X|TRAF6|FLT3|SLC8A3|IRAK1|FZD8|SPRY1|CDK7|SESN2|TSG101|DVL2|AKT1|CD300A|SPDYE3|SLC27A1|CCND1|TAOK3|CCNYL1|AGER|PPP2CA|SPRY4	Hepatocytes.Zone2	MASH_vs_Control
GOBP_REGULATION_OF_PROTEIN_TARGETING	0.00363884	0.0398238	0.431708	0.42165	1.65183	73	ANK3|MYO1C|KCNB1|HRAS|MICALL2|LEPROT|AKT2|CIB1|NPEPPS|BAP1|UBE2L3|FIS1|CEMIP|RHOU|MIEF1|ITGB1BP1|STOM|MIEF2|FYN|ABLIM3|PINK1|MTCL1|PARL|ATP5IF1|LMAN1|BNIP3L|UBE2J2	Hepatocytes.Zone2	MASH_vs_Control
GOBP_REGULATION_OF_PROTEIN_TARGETING_TO_MEMBRANE	0.00233556	0.0297131	0.431708	0.535105	1.773	32	ANK3|MYO1C|KCNB1|HRAS|AKT2|CIB1|FIS1|CEMIP|MIEF1|ITGB1BP1|STOM|MIEF2|FYN|MTCL1	Hepatocytes.Zone2	MASH_vs_Control
GOBP_REGULATION_OF_PROTEIN_TYROSINE_KINASE_ACTIVITY	0.00594422	0.0546931	0.407018	0.409864	1.58653	66	UNC119|SH3BP5L|PTK6|PDGFB|NEDD9|GAS6|DLG4|PTPRC|RAP2B|NCK2|NOX4|DOK7|MVP|CAV1|NCAPG2|RELN|SHC1|VPS25|GPRC5A|SRC|PSEN1|IL34|ABI1|HYAL2|PTPN1|PTPN2	Hepatocytes.Zone2	MASH_vs_Control
GOBP_REGULATION_OF_PROTON_TRANSPORT	0.00457636	0.0460775	0.407018	0.621843	1.80933	19	TESC|TMSB4X|DRD4|COX17|NDUFA4|ANTKMT|PHB2|PPIF|PARK7|SPHK2|TACO1|COA8|SLC9A3R1|TCIRG1|ACTN4	Hepatocytes.Zone2	MASH_vs_Control
GOBP_REGULATION_OF_REACTIVE_OXYGEN_SPECIES_METABOLIC_PROCESS	0.00288223	0.0339132	0.431708	0.372653	1.58301	119	BCL2|TSPO|CRYAB|CDKN1A|TLR4|MAPK14|PDGFB|HK2|PRDX2|ROMO1|F2RL1|EIF6|TUSC2|ARF4|ZNF205|TGFB1|GSTP1|SYK|CTNS|XDH|CLEC7A|RIPK1|SLC25A33|BECN1|TIGAR|PPARA|HDAC6|PRKCD|BNIP3|MPV17|FYN|GADD45A|PARK7|CBR1|PINK1|PARL|PDK3|BRCA1|RNF41|SPHK2|CRP|FBLN5|RAC1|H19|CD36|FOXM1|ALOX5|G6PD|IER3|ACE2	Hepatocytes.Zone2	MASH_vs_Control
GOBP_REGULATION_OF_RELEASE_OF_CYTOCHROME_C_FROM_MITOCHONDRIA	0.0122244	0.0877367	0.38073	0.450723	1.59045	41	BAX|PYCARD|CIDEB|MOAP1|FXN|HGF|BAD|NOL3|PRELID1|BBC3|TRIAP1|BNIP3|PPIF|PINK1|PARL|DNM1L|GHITM|BCL2L2|AKT1|PLAUR|MLLT11|PLSCR3|PDCD5	Hepatocytes.Zone2	MASH_vs_Control
GOBP_REGULATION_OF_RESPONSE_TO_CYTOKINE_STIMULUS	0.00834372	0.0693473	0.38073	0.338242	1.46833	136	CD24|SPATA2|TNFAIP3|TLR4|PYCARD|MAPK7|TAF9|GAS6|ROBO1|PELI3|CDC37|PTPRC|RNF113A|CXCR4|F2RL1|C1QTNF4|CAV1|TBK1|AGPAT2|IL1R2|IRAK3|OTULIN|LAPTM5|GSTP1|IKBKB|SYK|AXL|SPPL2B|RIPK1|ISG15|PTPN11|PAFAH1B1|CD74|SH2B3|HSPA1A|TTLL12|CASP4|MUL1|PTPN1|NR1H2|XIAP|PTPN2	Hepatocytes.Zone2	MASH_vs_Control
GOBP_REGULATION_OF_RESPONSE_TO_ENDOPLASMIC_RETICULUM_STRESS	0.00530998	0.0509524	0.407018	0.413195	1.61871	73	BAX|DDRGK1|TMEM259|NCK1|SELENOS|NCK2|COPS5|ATF6B|CAV1|HSPA5|HYOU1|LPCAT3|CREB3|DAB2IP|TXNDC12|SGTA|PARK7|HSPA1A|MANF|RNFT2|SYVN1|BAG6|PTPN1|NR1H2|PTPN2|BCAP31|FICD|UBXN1|EIF2AK3|ALOX5|RACK1	Hepatocytes.Zone2	MASH_vs_Control
GOBP_REGULATION_OF_RESPONSE_TO_EXTRACELLULAR_STIMULUS	0.012889	0.0907508	0.38073	0.556093	1.66125	21	BCL2|BAX|UCN|RXRA|CYP27B1|GHRL|PPARA	Hepatocytes.Zone2	MASH_vs_Control
GOBP_REGULATION_OF_SECRETION	0.000149999	0.00417863	0.518848	0.29816	1.4447	442	SCAMP5|CD84|PCLO|RAB11FIP1|PFKL|PRKCB|ACSL4|STK39|TSPO|LGALS9|KCNB1|NPSR1|KCNQ1OT1|STXBP1|DAB2|SEC24A|TRPM4|SPP1|TLR4|SIDT2|HLA-DRB1|VPS18|CASR|RAB8B|GLUL|CAMK2A|C1QTNF1|KCNQ1|RAB8A|SLC8B1|ANXA1|MEF2C|FER1L5|TNFRSF1B|S100A8|MICAL1|MCTP2|RHBDF1|TRPV1|TMF1|GABBR1|HIP1R|ABCG1|PDPK1|SV2B|DRD4|F2RL1|BAD|PFKM|POFUT2|UCN|NRG1|ARF6|SYT7|PTPN23|PTPRN2|TMED10|TRPM2|BMP2|RAB13|MIF|OXCT1|PAX8|PLA2R1|SDHD|F2R|NMB|TGFB1|ABCA12|CHMP3|GRK2|PRKAR1A|SOX4|CPT1A|CRY2|SYK|SMPD3|TPRG1L|KCNMB4|HGS|CEACAM1|FKBP1B|CRHBP|PPARD|ACHE|PTGER3|STX4|RAB21|PTPN11|ADAM9|GHRL|PAM|SLC25A22|SERP1|TNFRSF11A|RAB11FIP5|CASK|LLGL1|ANXA2|VPS4B|BMP6|CALM3|GAB2|SDCBP|PFKFB2|OSBP|C2CD2L|CD74|S100A10|PINK1|VAMP2|LAMP1|MCTP1|CDK16|STXBP4|SPI1|NTSR1|CAPN10|FBXL20|SLC16A1|RAB9A|AQP1|PSMD9|NR1H2|CORIN|BRSK2|SEPTIN4|RAB7A|DNM1L|KMO|TTN|SPHK2|FBXO45|HYAL3	Hepatocytes.Zone2	MASH_vs_Control
GOBP_REGULATION_OF_SIGNAL_TRANSDUCTION_BY_P53_CLASS_MEDIATOR	0.00114929	0.0180004	0.45506	0.423803	1.71158	84	BCL2|BDKRB2|RRM2B|TAF9|NOP53|SETD9|SMYD2|RRN3|PTTG1IP|EIF5A|AURKA|CD44|RPF2|MIF|PLA2R1|HNRNPK|SOX4|RRS1|TRIAP1|ZNHIT1|NOP2|ING2|MDM2|HEXIM1|CD74|STK11|ATAD5|YJU2|COPS3	Hepatocytes.Zone2	MASH_vs_Control
GOBP_REGULATION_OF_SMALL_GTPASE_MEDIATED_SIGNAL_TRANSDUCTION	0.001856	0.0251559	0.45506	0.31299	1.45635	261	ARHGAP10|ARHGEF3|CYTH2|RIPOR2|RALGPS1|ADGRG1|FGD5|PLCE1|SIPA1|ABR|ARFGEF3|ARHGAP23|VAV3|RABL3|COL3A1|ARHGAP27|VAV2|ROBO1|ARHGEF2|SYNGAP1|RACGAP1|ARHGAP31|DNM2|F2RL1|ARHGAP15|ARHGAP30|PRAG1|ARAP1|ITGA3|FBP1|ARF6|DENND1A|RHOF|ARHGEF5|RGL2|RTN4R|ARHGEF17|RELN|RHOU|F2R|PREX2|TGM2|RHOD|RASIP1|CHN1|CYTH3|DAB2IP|GABARAP|ARFGAP1|ARHGAP25|SIPA1L3|STK19|ARHGAP4|DOCK8|SH2B2|RASA3|ARHGDIA|PLEKHG1|ECT2|EPS8L2|PLEKHG6|SRC|KITLG|FGD3|ABL1|CADM4|GPR18|PREX1|FLCN|FGD2|EPHB2|RALGAPA2|EPS8L3|OBSCN|IQSEC1|ARHGAP9|ARHGEF19|SWAP70|APOC3|CRK|ARHGAP39|SPRY1|NGEF|RAC1|ARHGAP24	Hepatocytes.Zone2	MASH_vs_Control
GOBP_REGULATION_OF_SMALL_MOLECULE_METABOLIC_PROCESS	0.000185915	0.00494464	0.518848	0.339232	1.57802	262	APOA4|MFSD2A|PRKAA2|TSPO|APPL2|DAB2|APOA5|ADM|SOX9|AKT2|C1QTNF1|TMSB4X|SOGA1|RORA|ANXA1|KLHL25|SELENOS|ABCG1|BAD|EIF6|POR|WNT4|ERLIN1|FBP1|CAV1|LEPR|FIS1|PGP|BMP2|PTH1R|PGAM1|DDB1|PRKAG2|CPT1A|SLC27A4|LPCAT3|WDR5|ANTKMT|PPTC7|CEACAM1|PPARD|ZNF692|APOC2|GPD1|TIGAR|MLYCD|CYP27B1|PPARA|SRC|ABCA2|PSEN1|BMP6|DDIT4|ADIPOR1|PHKG2|PFKFB2|PARK7|CD74|STK11|PINK1|PDK2|BCKDK|ARL2|MID1IP1|VCP|DGKQ|FLCN|ATP5IF1|PDK3|NTSR1|RDH10|BRCA1|IGFBP3|STAR|ATP2B4|SLC2A6|SIK1|NR1H2|PTPN2|MST1|GCKR|DNM1L|SPHK2|PPARGC1A|MLST8|KAT2A|MTOR|FMO1|APOC3|PARP1|PRKAG1|SESN2|H19|PDK1|CBFA2T3|LACC1|AKT1|LONP2|ENO1|INSIG2|CD320	Hepatocytes.Zone2	MASH_vs_Control
GOBP_REGULATION_OF_SPHINGOLIPID_BIOSYNTHETIC_PROCESS	0.0120449	0.0872299	0.38073	0.635133	1.63558	12	ORMDL1|ORMDL2|ORMDL3|PRKCD|ABCA2|SPHK2|ENPP7	Hepatocytes.Zone2	MASH_vs_Control
GOBP_REGULATION_OF_STEROID_HORMONE_SECRETION	0.00505025	0.049601	0.407018	0.645322	1.77946	15	TSPO|DAB2|SPP1|C1QTNF1|CRY2|PTPN11|GHRL|BMP6	Hepatocytes.Zone2	MASH_vs_Control
GOBP_REGULATION_OF_STRIATED_MUSCLE_CELL_DIFFERENTIATION	0.00121224	0.0184533	0.45506	0.459751	1.75915	60	BCL2|NIBAN2|RGS2|SHOX2|RBM38|MAPK14|MYLK3|ATP11A|MEF2C|PIEZO1|NRG1|SHH|BMP2|TGFB1|BDNF|MMP14	Hepatocytes.Zone2	MASH_vs_Control
GOBP_REGULATION_OF_SYNCYTIUM_FORMATION_BY_PLASMA_MEMBRANE_FUSION	0.000410981	0.00888526	0.498493	0.679017	1.93843	17	EHD2|RIPOR2|PLEKHO1|MAPK14|TNFSF14|EHD1|ADAM9|GDF15	Hepatocytes.Zone2	MASH_vs_Control
GOBP_REGULATION_OF_SYSTEMIC_ARTERIAL_BLOOD_PRESSURE_BY_CIRCULATORY_RENIN_ANGIOTENSIN	0.00692585	0.0617057	0.407018	0.687586	1.72057	11	PCSK5|CTSZ|F2RL1|F2R|SUCNR1|NDST2|ATP6AP2|EDNRB|ACE2	Hepatocytes.Zone2	MASH_vs_Control
GOBP_REGULATION_OF_SYSTEM_PROCESS	0.00789737	0.0669712	0.38073	0.275611	1.32264	381	FGF12|APOA4|GLS|ITGA2|BDKRB2|FGF13|STK39|TSPO|S1PR2|PLCE1|NPSR1|DAB2|KCNB2|RGS2|TNFRSF21|SHOX2|TRPM4|TRPV4|SPP1|IGFBP5|PRKAR1B|ADM|CASR|RAB8B|C1QTNF1|TENM4|SLC8A1|PDGFB|KCNQ1|TWF1|GAS6|DLG4|HGF|TNFRSF1B|EHD3|TRPV1|HIP1R|F2RL1|DSG2|UCN|CAV1|KCNIP2|GAA|NPTXR|DAPK3|ORMDL3|RELN|TAFA4|FAAH|F2R|CELF2|DSP|SHISA6|PDE9A|GRK2|CRY2|LPCAT3|GSTM2|GTF2IRD1|TMEM100|KCNMB4|FBXO32|FKBP1B|CRHBP|BECN1|PTGER3|CTTN|CALCRL|MDM2|PTPN11|GHRL|IGSF11|PPARA|TRPC1|CALCA|SRC|SMAD3|BMP6|CALM3|DLGAP4|ABL1	Hepatocytes.Zone2	MASH_vs_Control
GOBP_REGULATION_OF_TRANSMEMBRANE_RECEPTOR_PROTEIN_SERINE_THREONINE_KINASE_SIGNALING_PATHWAY	0.00952392	0.076105	0.38073	0.301613	1.38568	217	PMEPA1|CHST11|SKI|CRIM1|PEG10|LTBP4|KCNQ1OT1|DAB2|ZC3H3|GIPC1|FBN1|GATA6|PDPK1|DNM2|BMP8B|SH2B1|ZNF423|ITGA3|CAV1|SHH|BMP2|HSPA5|TMEM53|TGFB1|BCL9L|KDR|ZEB2|CHRDL2|ZNF703|ING2|SMURF2|FBXL15|ING1|PELO|PPARA|INHBE|GDF15|SMAD3|BMP6|C20orf27|STUB1|ABL1|FSTL5|SDCBP|SCUBE3|CRB2|SUDS3|STK11|HSPA1A|FLCN|SAP30|FSTL3|CDKN2B|GPC3|BMPER|RBPMS|SORL1|CAV2|XIAP|BRMS1|PRDM16|SPRY1|UBE2O|PARP1|SMURF1|SAP130|SPRED3|CDKN1C	Hepatocytes.Zone2	MASH_vs_Control
GOBP_REGULATION_OF_TRANS_SYNAPTIC_SIGNALING	0.0132846	0.0925195	0.38073	0.279369	1.32933	341	AKAP12|NCSTN|PRKCB|S1PR2|GRIK1|KCNB1|HRAS|ABR|STXBP1|PCDH17|SCTR|PRKAR1B|VPS18|GLUL|GRID1|CAMK2A|GRIK5|GIPC1|MAP1B|ARF1|DLG4|RAB8A|PLK2|MEF2C|SYNGAP1|FER1L5|PLCL1|MCTP2|GABBR1|SV2B|UCN|NFATC4|GRIK4|SYT7|NPTXR|ATF4|DGKI|STX3|EPHA7|RELN|SERPINE2|PLAT|NRG3|PSMC5|SHISA6|DCC|ZDHHC2|JPH3|ZDHHC3|TPRG1L|KCNMB4|PPFIA3|ROR2|ACHE|SORCS3|ITPKA|RAPSN|STX4|NTRK2|LRRC4|ZDHHC12|PLCG1|KIF5B|CLSTN1|GHRL|IGSF11|PFN1|HDAC6|ABHD6|NSMF|CASK|NTNG2|SRC|PSEN1|EIF4EBP2|CALM3|DLGAP4|LAMA2|ABL1|SLC6A6|PAFAH1B1|FYN|ITPR3|PINK1|VAMP2|MCTP1|EPHB2|SRF|CNTN2|FBXL20|SYAP1|SHANK2|APBA2|CDH1|SLC1A3|RPS6KB1|PAIP2|BAIAP2|KMO|FBXO45|SLC8A3|KAT2A	Hepatocytes.Zone2	MASH_vs_Control
GOBP_REGULATION_OF_TUMOR_NECROSIS_FACTOR_MEDIATED_SIGNALING_PATHWAY	0.000805304	0.0138772	0.477271	0.527253	1.8833	43	SPATA2|TNFAIP3|PYCARD|GAS6|PELI3|F2RL1|OTULIN|LAPTM5|GSTP1|IKBKB|SYK|SPPL2B|RIPK1|HSPA1A|CASP4|XIAP|PTPN2	Hepatocytes.Zone2	MASH_vs_Control
GOBP_REGULATION_OF_T_CELL_ACTIVATION	0.000217383	0.00559167	0.518848	0.336667	1.57304	266	LGALS3|RIPOR2|CD24|NFKBID|LGALS9|FGL2|FCHO1|TNFRSF21|HLA-DRB1|PYCARD|CCDC88B|NCK1|NRARP|ANXA1|LAT|KLHL25|LEF1|TNFRSF1B|PTPRC|TNFSF14|NCK2|PRDX2|BAD|SCRIB|HLA-DPB1|MAPK8IP1|CAV1|PLA2G5|LGALS1|SHH|BATF|PIK3R6|PRELID1|LAPTM5|SIRPA|PRKAR1A|SOX4|SYK|NOD2|IRF1|CTNNB1|CEACAM1|FANCA|ZMIZ1|FOXP3|VNN1|HLA-DPA1|RUNX1|HLA-DOB|PTPN11|DOCK8|PAG1|CD27|DUSP3|SRC|AP3D1|KITLG|ABL1|FYN|CD74|SMARCD1|VCAM1|CSK|FLOT2|SLC4A2|CLPTM1|CD86|AIF1|SLAMF1|IL15|PTPN2|DLG5|SMARCD3|HLA-A|TRAF6|KAT2A|SMARCB1|RC3H1|ZBTB16|BTN2A2|PHF10|BMI1|HLA-DRA|HLA-E|TNFSF13B|KAT5|CD55|PRNP|SDC4|TYK2|AKT1|CD300A|EFNB2|AGER|FANCD2|ICOSLG|PRDM1|CCL2|CCR7	Hepatocytes.Zone2	MASH_vs_Control
GOBP_REGULATION_OF_T_CELL_APOPTOTIC_PROCESS	0.0143989	0.0978157	0.38073	0.484351	1.59582	31	BCL2|LGALS3|LGALS9|BCL11B|PRKD2|PRELID1|DOCK8|CD27	Hepatocytes.Zone2	MASH_vs_Control
GOBP_REGULATION_OF_VASCULAR_PERMEABILITY	0.00314662	0.0361108	0.431708	0.496164	1.72981	38	AKAP12|BDKRB2|PDE3A|TRPV4|MYLK3|ADM|UCN|TGFB1|TEK|CEACAM1|PLEC|SRC|BMP6	Hepatocytes.Zone2	MASH_vs_Control
GOBP_REGULATION_OF_VASCULATURE_DEVELOPMENT	1.0396e-05	0.000647134	0.593325	0.387752	1.76395	205	ADAM12|STAB1|NIBAN2|RECK|PRKCB|CXCL8|COL4A2|SPARC|HSPG2|TNFAIP3|PPP1R16B|CHI3L1|ADM|EMILIN2|MAPK7|ADAMTS9|VASH2|GLUL|PTPRM|RHOJ|NINJ1|PKM|YJEFN3|PLK2|TNFSF12|HK2|HGF|ZNF304|PRKD2|GATA6|PDPK1|CXCR4|WNT4|PDCD6|DCN|ETS1|FLT1|VASH1|ANGPT2|SMOC2|PIK3R6|PLXND1|KDR|TEK|HGS|CTNNB1|CEACAM1|CCM2|PIK3CD|DAB2IP|PRKD1|RUNX1|PLCG1|CYBB|GHRL|RHOB|ADAM10|PAK4|ADGRA2|EMC10|MYDGF|ABL1|GRN	Hepatocytes.Zone2	MASH_vs_Control
GOBP_REGULATION_OF_VENTRICULAR_CARDIAC_MUSCLE_CELL_ACTION_POTENTIAL	0.0111978	0.0833326	0.38073	0.686381	1.66965	10	TRPM4|DSG2|CAV1|DSP	Hepatocytes.Zone2	MASH_vs_Control
GOBP_REGULATION_OF_VESICLE_MEDIATED_TRANSPORT	0.0025222	0.0313518	0.431708	0.281966	1.36089	424	LGALS3|EHD2|ITGA2|SCAMP5|CD84|PCLO|PRKCB|LGALS9|KCNB1|APPL2|UNC119|STXBP1|DAB2|LRPAP1|FCN3|APOA5|PRKAR1B|VPS18|PYCARD|RAB8B|AKT2|GRIK5|ARF1|GAS6|DLG4|AP2S1|RAB8A|ANXA1|BICD1|MICAL1|PTPRC|HIP1R|PDPK1|SV2B|DNM2|DRD4|F2RL1|RAB31|SCRIB|CAV1|ARF6|SYT7|PTPN23|PLA2G5|RAB11B|PKDCC|CBLL1|RAB13|CDC42|HNRNPK|FCER1G|CHMP3|SIRPA|ZDHHC2|SYK|NOD2|TGM2|AXL|SMPD3|TPRG1L|CLEC7A|HGS|PIP4P2|CEACAM1|LRSAM1|EHD1|MSN|ARFGAP1|APOC2|STX4|PPP3CC|ANKRD27|RAB17|RAB21|PRKD1|TUB|EHD4|CAMK1D|ARHGDIA|BET1L|TNK2|CASK|SRC|ABCA2|PSEN1|ANXA2|VPS4B|CALM3|GAB2|ABL1|SNX17|SDCBP|S100A10|IL2RB|DGKQ|CSK|VAMP2|LAMP1|MCTP1|CLIP3|AP2M1|SPI1|FBXL20|GPC3|RAB9A|SLAMF1|SORL1|GSG1L|PTPN1|NR1H2|IL15|HCK|SEPTIN4|RAB7A|GRIPAP1|SPHK2|FBXO45|HYAL3|APOC3|SCFD1|SNX3|RAC1|SMCR8|SYT9|RAB4B|SERPINE1|DOCK2|TSG101|NECAB2|CD36|RIT2|DLL1|SDC4|CD300A|HLA-F|EFNB2|TBC1D20|CD63|PRAM1|SNX33|SV2C|CCL2|RACK1|CD151|CHMP2A|RAB5B|MKLN1	Hepatocytes.Zone2	MASH_vs_Control
GOBP_REGULATION_OF_VIRAL_ENTRY_INTO_HOST_CELL	0.00315611	0.0361108	0.431708	0.497722	1.73629	39	LGALS9|TMPRSS2|FCN3|HLA-DRB1|P4HB|LGALS1|TRIM68|TRIM59|IFITM2|GSN|CD74|FURIN|TRIM26|TRIM10|IFITM3|CIITA|SNX3|TRIM6|TRIM25	Hepatocytes.Zone2	MASH_vs_Control
GOBP_REGULATION_OF_VIRAL_INDUCED_CYTOPLASMIC_PATTERN_RECOGNITION_RECEPTOR_SIGNALING_PATHWAY	0.00521582	0.0504474	0.407018	0.458623	1.68095	48	TNFAIP3|TLR4|SLC15A2|NOP53|F2RL1|CAV1|ZCCHC3|SLC15A4|OASL|C1QBP|GRAMD4|NPLOC4|RIOK3|HSPA1A|UFD1|FLOT2|XIAP|DDX3X|TSPAN6|GPATCH3|TRIM15|USP15|TIRAP|TKFC|UBQLN1|WDFY1|DDX60	Hepatocytes.Zone2	MASH_vs_Control
GOBP_RENAL_SYSTEM_DEVELOPMENT	3.22016e-05	0.00135902	0.557332	0.355686	1.65723	250	BICC1|BCL2|ROBO2|FMN1|LAMB2|EPCAM|PRKX|CD24|RRM2B|IFT20|LAMA5|PLCE1|BAX|COL4A1|TRAF3IP2|HNF1B|ODC1|GLIS2|WNT11|PDGFRA|PCSK5|TP73|SOX9|PDGFB|FBN1|ID3|MEF2C|APAF1|WNT2B|FREM2|GCNT4|TSC1|WNT4|ITGA3|SULF2|NOTCH3|SHH|ANGPT2|BMP2|PLXND1|EPHA7|PAX8|SOX4|BASP1|SEC61A1|TEK|IQGAP1|CTNNB1|ALDH1A2|WNT9B|GCNT1|AKR1B1|AMER1|FRAS1|PRICKLE1|ARL3|IFT27|ACAT1|MPV17|SMAD3|BMP6|SNX17|JMJD6|FLCN|ANKS6|PDGFD|RDH10|HYAL2|GPC3|BMPER|AQP1|PDGFA|BAG6|KLF15|COL4A3|AP2B1|DLG5	Hepatocytes.Zone2	MASH_vs_Control
GOBP_RENAL_SYSTEM_PROCESS	0.00280254	0.0334341	0.431708	0.397769	1.621	89	BCL2|RRM2B|ADGRF5|PCSK5|ADM|SLC15A2|AQP4|PDGFB|KCNQ1|GAS6|CLDN4|TRPV1|SLC5A1|F2RL1|ITGA3|SULF2|PRKRIP1|F2R|PKN1|SUCNR1|GSN|AKR1B1|IGHA1|AQP3|MLLT6|HYAL2|AQP1|SERPINF2|CORIN|JCHAIN|NPR3|KIRREL1|ATP6V0A4	Hepatocytes.Zone2	MASH_vs_Control
GOBP_RENAL_SYSTEM_PROCESS_INVOLVED_IN_REGULATION_OF_BLOOD_VOLUME	0.00491477	0.0486507	0.407018	0.674607	1.73723	12	PDGFB|GAS6|F2RL1|F2R	Hepatocytes.Zone2	MASH_vs_Control
GOBP_RENAL_TUBULE_DEVELOPMENT	0.0109975	0.082266	0.38073	0.401416	1.5551	68	BCL2|FMN1|CD24|LAMA5|COL4A1|HNF1B|WNT11|SOX9|MEF2C|WNT2B|WNT4|SHH|BMP2|PAX8|CTNNB1|WNT9B	Hepatocytes.Zone2	MASH_vs_Control
GOBP_RESPIRATORY_ELECTRON_TRANSPORT_CHAIN	1.94732e-10	8.57797e-08	0.826657	0.565227	2.34264	100	COX7A2|NDUFB4|COX7B|NDUFB8|NDUFA2|COX6C|SDHA|NDUFA6|COX6A1|UQCR11|NDUFS5|NDUFA1|COX5A|COX6B1|NDUFS3|UQCRB|COA6|COX6A2|UQCRH|NDUFS7|COX7C|UQCRQ|ISCU|UQCRFS1|NDUFAB1|SDHD|NDUFB7|CYC1|ETFA|NDUFA4|UQCRC2|PLEC|COX5B|NDUFA10|GPD1|COX8A|NDUFA7|NDUFA12|NDUFA3|SLC25A22|NDUFB3|CHCHD2|UQCRC1|ETFDH|NDUFS2|NDUFB1|COX7A2L|PARK7|PINK1|UQCR10|COX4I1|PPARGC1A|NDUFB9|GHITM|NDUFB2|NDUFB5|NDUFS6|NDUFB10	Hepatocytes.Zone2	MASH_vs_Control
GOBP_RESPONSE_TO_ACID_CHEMICAL	0.00368805	0.0399898	0.431708	0.372689	1.56143	108	BCL2|KCNB1|RRAGA|SIPA1|COL4A1|PDGFRA|COL3A1|TAF9|MEAK7|BAD|SH3BP4|PPP1R9B|COL1A2|HNRNPAB|CDKN1B|LAMTOR4|SLC38A9|LAMTOR5|COL1A1|KRT8|SPAAR|PLEC|NTRK2|CYBB|RRAGC|NQO1|NSMF|CPEB4|FYN|COL6A1|PDGFD|ATP2B4|LAMTOR2|RPS6KB1|BAIAP2|GLRA3|MTOR|IGF1R|SESN2|BCL2L2	Hepatocytes.Zone2	MASH_vs_Control
GOBP_RESPONSE_TO_AXON_INJURY	0.00119438	0.0183354	0.45506	0.455248	1.73934	61	BCL2|APOA4|LAMB2|TSPO|KCNB1|BAX|SPP1|SCARF1|MAP1B|RTN4R|SARM1|MAPK8IP3|AXL|TXN2|FKBP1B	Hepatocytes.Zone2	MASH_vs_Control
GOBP_RESPONSE_TO_BACTERIUM	0.00535977	0.0511865	0.407018	0.274618	1.32859	434	AKAP12|STAB1|VIM|CD24|CXCL8|TSPO|LGALS9|DEFB1|PF4V1|UPF1|TNFAIP3|NLRP1|TLR4|MAPK14|ADM|HLA-DRB1|EMILIN2|CD68|PYCARD|CXCL1|ADAMTS9|PABPN1|CA3|PAF1|SHPK|RAB1A|PRB3|LYZ|KYAT1|MEF2C|TNFRSF1B|S100A8|SELENOS|HADHB|WFDC2|TMF1|LGALS4|PRDX2|ROMO1|F2RL1|CAV1|HNRNPA0|IGHM|TUSC2|RELA|SLC9A9|TBK1|KLHL6|MAP2K7|BMP2|IRAK3|LEAP2|MIF|STAB2|SHC1|DEFB132|F2R|TGFB1|FCER1G|SIRPA|GSTP1|SYK|NOD2|OPTN|MICA|AXL|MRC1|LCN2|UGT1A1|ISG15|PPARD|DAB2IP|FOXP3|CCL20|PRKD1|CHMP5|CYP27B1|ADAM9|PPP1R11|PRKCD|NQO1|GSDMD|TNFRSF11A|IGHA1|BNIP3|SRC|MAP2K3|IL22RA1|PPM1D|BMP6|ABL1|GRN|SBNO2|VCAM1|SLC22A5|EPHA2|EPHB2|CDK4|SPI1|CD86|CASP4|GPC3|AQP1|CDH1|JCHAIN|HCK|IL18BP|RAB7A|RPS6KB1|HLA-B|BAIAP2|KMO|HLA-A|CRP|TRAF6|PRPF8|FMO1|IRAK1|LY96|ANKRD1|SNX3|ERAP1|HLA-E|MAPKAPK2|S100A14|SERPINE1|DHX15|TRIM6|CD36|CD55|AKT1|PLAA|GJB2|EDNRB|EFNB2	Hepatocytes.Zone2	MASH_vs_Control
GOBP_RESPONSE_TO_CARBOHYDRATE	0.00264199	0.0323159	0.431708	0.333483	1.49707	180	ITGA2|PFKL|PRKCB|PRKAA2|KCNB1|HNF1B|TRPM4|SIDT2|HLA-DRB1|CASR|GLUL|TXNIP|AQP4|GRIK5|SLC8A1|MAP1B|GAS6|SELENOS|NOX4|BAD|FBP1|PTPRN2|RAB11B|MAP2K7|ANGPT2|CDKN1B|SARM1|OXCT1|ABCA12|SOX4|CLEC7A|TXN2|FKBP1B|PPARD|STX4|CALCRL|COL6A2|GHRL|NQO1|MAPK13|RAB11FIP5|SLC26A6|MAP2K3|ERCC1|PFKFB2|OSBP|C2CD2L|VAMP2|CDK16|STXBP4|PDK3|SRF	Hepatocytes.Zone2	MASH_vs_Control
GOBP_RESPONSE_TO_CHEMOKINE	0.00430706	0.0441865	0.407018	0.467653	1.728	51	ACKR3|RIPOR2|CXCL8|STK39|PF4V1|CCL14|CXCL1|CIB1|OXSR1|ROBO1|RNF113A|CXCR4	Hepatocytes.Zone2	MASH_vs_Control
GOBP_RESPONSE_TO_COPPER_ION	0.000460619	0.00963501	0.498493	-0.545575	-1.95979	30	MT1F|MT1G|MT1H|MT1B|CYP1A1|MT1E|MT2A|MT1M	Hepatocytes.Zone2	MASH_vs_Control
GOBP_RESPONSE_TO_ENDOPLASMIC_RETICULUM_STRESS	6.00426e-07	7.98453e-05	0.659444	0.39417	1.81499	231	BCL2|SCAMP5|CXCL8|FBXO44|BAX|DDRGK1|TMEM259|SDF2L1|NCK1|AMFR|MARCKS|DERL3|APAF1|SELENOS|TMEM258|NCK2|COPS5|TMEM129|P4HB|ATF6B|ERLIN1|CAV1|SEC16A|GET4|AUP1|ATF4|ERO1A|UBE2J1|HSPA5|TMUB1|HYOU1|BBC3|LPCAT3|CREB3|EIF4G1|DAB2IP|FBXO6|ATG10|CREBZF|UFM1|SERP1|TXNDC12|TNFRSF10B|TMED2|NPLOC4|UBXN6|SGTA|STUB1|ABL1|PDIA6|PARK7|TMTC3|HSPA1A|UBXN10|DERL2|VCP|CCDC47|MANF|UFD1|NRBF2|UBE4A|RNFT2|SYVN1|CASP4|BAG6|PTPN1|NR1H2|SEC61B|UBE2J2|PTPN2|BRSK2|PSMC6|DDX3X|BCAP31|FICD|GORASP2|UBXN1|SESN2|EIF2AK3|ERLEC1|NIBAN1|EIF2AK4|EDEM1|TRIM25|CCND1|ALOX5|ATP2A3|RACK1|VAPB|PARP6|CANX|PDIA3|RHBDD2|UFC1|SEL1L2|HSP90B1|CDK5RAP3|TMUB2|THBS4|DDIT3|ABCA7|PIK3R2|SELENOK|YOD1|DERL1|CALR|QRICH1|PDIA4|CREB3L3|BFAR	Hepatocytes.Zone2	MASH_vs_Control
GOBP_RESPONSE_TO_ESTRADIOL	0.000942813	0.0155619	0.477271	0.427121	1.74189	90	ITGA2|CRYAB|STXBP1|RAMP3|GPI|TXNIP|AQP4|MAP1B|ANXA1|BAD|FAM210B|MMP15|UCN|PPP1R9B|CDKN1B|ESRRA|TGFB1|COL1A1|CTNNB1|ALDH1A2|UGT1A1|CRHBP|ZNF703|GPX4|PAM|NQO1	Hepatocytes.Zone2	MASH_vs_Control
GOBP_RESPONSE_TO_EXTRACELLULAR_STIMULUS	0.000351902	0.00800067	0.498493	0.304327	1.46544	403	BCL2|ITGA2|MFSD2A|STK39|PRKAA2|TSPO|KCNB1|BAX|RRAGA|SIPA1|APPL2|KLF10|WNT11|CDKN1A|TRPV4|SPP1|SCTR|MAPK14|CLEC16A|ADM|CASR|CD68|CIDEB|WIPI1|GLUL|MEAK7|SLC8A1|SUV39H1|MAP1B|GAS6|NUDT15|IFI16|APAF1|PTPRC|WNT2B|TRPV1|RIPOR1|TSC1|POR|WNT4|FBP1|UCN|COMT|PPP1R9B|ATF4|UCP3|HSPA5|OXCT1|WDR24|PRKAG2|RALB|CPT1A|NOD2|SLC27A4|LAMP2|COL1A1|AXL|TXN2|EIF4G1|ALDH1A2|UGT1A1|WNT9B|FKBP1B|PLEC|PPARD|GABARAP|BECN1|RXRA|PRKD1|CYBB|GABARAPL2|CYP27B1|GHRL|PPARA|PIK3C2B|RRAGC|NQO1|GSDMD|TMEM135|TNFRSF11A|ACAT1|BNIP3|CPEB4|SRC|GDF15|PPM1D|ERCC1|WDR45B|ITGA4|SLC25A25|PDK2|VCAM1|AQP3|PLIN2|HNRNPA1|FLCN|FNIP1|USP33|SRF|CNTN2|AIF1|CDKN2B|SLC16A1|SHANK2|SORL1|TNFRSF11B|EIF2AK1|NR1H2|FOSL1|IL15|GDAP1	Hepatocytes.Zone2	MASH_vs_Control
GOBP_RESPONSE_TO_HYDROGEN_PEROXIDE	2.24022e-05	0.00107409	0.57561	0.453373	1.88539	104	BCL2|CRYAB|TNFAIP3|MAPK7|TXNIP|SLC8A1|PCGF2|FXN|ANXA1|HGF|BAD|ZNF277|RELA|TRPM2|SIRPA|COL1A1|AXL|SMPD3|RIPK1|FKBP1B|BECN1|KDM6B|ADAM9|OSER1|HDAC6|PRKCD|NQO1|ECT2|RHOB|MAPK13|BNIP3|SRC|PPIF|ABL1|FYN|PARK7|PINK1|PDGFD|AQP1|FOSL1|IL18BP	Hepatocytes.Zone2	MASH_vs_Control
GOBP_RESPONSE_TO_INTERLEUKIN_1	0.0111096	0.0829451	0.38073	0.367792	1.52908	101	AKAP12|CXCL8|LGALS9|UPF1|CCL14|CHI3L1|MAPK11|MYLK3|PYCARD|SOX9|TAF9|AQP4|RORA|ANXA1|RELA|TOLLIP|MAP2K7|IL1R2|IRAK3|SIRPA|IKBKB|CCL23|DAB2IP|CCL20|MAPK13|TNFRSF11A|SRC|HYAL2|KMO|TRAF6|HYAL3|IRAK1|RC3H1|ANKRD1|BMI1	Hepatocytes.Zone2	MASH_vs_Control
GOBP_RESPONSE_TO_IONIZING_RADIATION	0.00624535	0.0567232	0.407018	0.347945	1.49437	125	BCL2|CRYAB|BAX|HRAS|CDKN1A|MAPK14|EEF1D|AEN|DCLRE1C|ANXA1|IFI16|PTPRC|ITGB6|DNM2|INIP|IKBIP|HSPA5|DCUN1D3|MTA1|TIGAR|MDM2|ELK1|TNKS1BP1|ECT2|RHOB|ERCC1|GADD45A|STK11|VCAM1	Hepatocytes.Zone2	MASH_vs_Control
GOBP_RESPONSE_TO_MURAMYL_DIPEPTIDE	0.000274482	0.00660255	0.498493	0.688131	1.96444	17	VIM|TNFAIP3|NLRP1|MAPK14|ARHGEF2|RELA|NOD2|CHMP5	Hepatocytes.Zone2	MASH_vs_Control
GOBP_RESPONSE_TO_MUSCLE_ACTIVITY	0.0124876	0.0889351	0.38073	0.581888	1.67778	18	ITGA2|PRKAA2|ATP5F1A|PPARGC1A|ADSL|FNDC5|SLC7A5|RYR2	Hepatocytes.Zone2	MASH_vs_Control
GOBP_RESPONSE_TO_OSMOTIC_STRESS	0.00760313	0.0650326	0.407018	0.398663	1.58042	76	ITGA2|BDKRB2|STK39|TSPO|BAX|TRPV4|PYCARD|AQP4|OXSR1|ARHGEF2|PDPK1|BAD|FBP1|MAP2K7|PKN1|TSC22D4|MARVELD3|AKR1B1|MAPK13|TSC22D3|AQP1|DDX3X|LRRC8D|KMO|MLST8|MTOR|FMO1|TSC22D2	Hepatocytes.Zone2	MASH_vs_Control
GOBP_RESPONSE_TO_OXIDATIVE_STRESS	2.36247e-05	0.00110269	0.57561	0.333339	1.59287	352	BCL2|APOA4|SLC25A24|RRM2B|NDUFB4|PRKAA2|CRYAB|BANF1|TNFAIP3|NDUFA6|TLR4|PDGFRA|MAPK7|CA3|TXNIP|ABCC1|MEAK7|SLC8A1|OXSR1|PCGF2|FXN|NME5|NUDT15|PSMB5|ANXA1|HGF|SELENOS|PRDX2|ROMO1|BAD|P4HB|TSC1|MSRB3|UCN|ZNF277|GPX3|NOL3|RELA|ATF4|TRPM2|UCP3|ERO1A|PDLIM1|ZNF622|PLA2R1|SIRPA|PXN|GSTP1|COL1A1|AXL|SMPD3|MMP14|RIPK1|CTNNB1|ATOX1|TXN2|FKBP1B|ERCC2|BECN1|STX4|VNN1|GPX4|KDM6B|SRXN1|PRKD1|MELK|SLC23A2|ADAM9|OSER1|PRDX6|MICB|NDUFA12|HDAC6|PRKCD|NQO1|ECT2|RHOB|MAPK13|BNIP3|CHCHD2|BAG5|ETFDH|SRC|NDUFS2|PSEN1|MPV17|PPIF|ABL1|ERCC1|FYN|PARK7|PRDX5|PINK1|PDK2|PRDX4|HSPA1A|MCTP1|PRR5L|C19orf12|AIF1|PDGFD|HYAL2|RBPMS|AQP1|PRKRA|FOSL1|IL18BP|PPARGC1A|DUOX1|CRK|FBLN5|PARP1|HTRA2|MGST1|SESN2|H19|PDK1|CHUK|ETV5|CD36|PRNP|AKT1|GJB2|SUMO4|MTF1|STX2|ALOX5|PRODH|FANCD2|G6PD|PYCR2|ADNP2|RACK1	Hepatocytes.Zone2	MASH_vs_Control
GOBP_RESPONSE_TO_OXYGEN_LEVELS	0.000749205	0.0134361	0.477271	0.327158	1.52121	258	BCL2|ITGA2|CD24|CRYAB|ATP6V0D1|ATP6AP1|ADM|CASR|SLC8A1|SUV39H1|ATP6V1G1|RORA|NOP53|HK2|APAF1|GATA6|TM9SF4|CXCR4|BAD|NDRG1|NPEPPS|P4HB|TSC1|ARNT2|CAV1|NOL3|GUCY1A2|ATF4|ANGPT2|BMP2|UCP3|ERO1A|CDKN1B|SLC2A8|PDLIM1|PLAT|SDHD|HYOU1|MIEF1|COL1A1|MMP14|TXN2|PPARD|BECN1|PHB2|TIGAR|MDM2|CYBB|TERC|ALKBH5|CIAO3|LOXL2|PAM|PPARA|BNIP3|CHCHD2|CPEB4|SRC|NDUFS2|SMAD3|STUB1|DDIT4|PINK1|VCAM1|AQP3|PSEN2|PLEKHN1|PDK3|SRF|BNIP3L|AQP1|PDGFA|EGLN3|AGTRAP|MLST8|SLC8A3|MTOR|IRAK1|SCFD1|RYR1|WTIP|PGK1|PDK1|CBFA2T3|AKT1|CCDC115|ENO1|AGER|HILPDA|ADSL|SLC39A12|JUND|SLC7A5|HSP90B1|RYR2|CYGB|PICK1|USF1|CXCL12|POLB|SLC2A4|ALAD|SLC9A1|FAS|EGR1	Hepatocytes.Zone2	MASH_vs_Control
GOBP_RESPONSE_TO_PEPTIDE	0.00930705	0.074796	0.38073	0.278268	1.34039	395	VIM|PRKCB|MYO1C|HRAS|APPL2|TNFAIP3|NLRP1|RAMP3|TRPV4|TLR4|MAPK14|IGFBP5|CDC6|COL3A1|ADM|CASR|LEPROT|AKT2|CAMK2A|ABCC1|MEAK7|NCK1|MAP1B|FBN1|KCNQ1|SOGA1|RAB8A|ANXA1|PIP4K2C|PKM|ARHGEF2|CTSD|SELENOS|TRPV1|PDPK1|SCNN1A|EIF6|RAB31|TSC1|POR|FBP1|CAV1|PPP1R9B|RELA|APRT|UCP3|RAB13|CDKN1B|ESRRA|SLC2A8|PLAT|HADHA|SHC1|BCAR1|PXN|CYC1|CRY2|NOD2|SLC27A4|COL1A1|LPIN3|SMPD3|SLC25A33|CEACAM1|TIMP1|GCNT1|CRHBP|RHOQ|MDM2|CYBB|NCL|PTPN11|INPPL1|CHMP5|SH2B2|GHRL|LEPROTL1|PPARA|PRKCD|KLF11|TNFRSF11A|ECHDC3|RAB10|SRC|GDF15|PSEN1|EIF4EBP2|ADIPOR1|ITGA4|RB1|FYN|STK11|PDK2|VCAM1|HDAC9|CSK|VAMP2|STXBP4|EPHB2|CDK4|CAPN10|SYAP1|CASP4|SORL1|PTPN1|KLF15|CAV2|PTPN2|AGTRAP|RPS6KB1|RANGAP1|BAIAP2	Hepatocytes.Zone2	MASH_vs_Control
GOBP_RESPONSE_TO_REACTIVE_OXYGEN_SPECIES	0.000551355	0.0107943	0.477271	0.366042	1.62118	161	BCL2|APOA4|CRYAB|TNFAIP3|PDGFRA|MAPK7|TXNIP|SLC8A1|PCGF2|FXN|NUDT15|ANXA1|HGF|PRDX2|ROMO1|BAD|ZNF277|RELA|TRPM2|UCP3|SIRPA|PXN|GSTP1|COL1A1|AXL|SMPD3|RIPK1|FKBP1B|BECN1|KDM6B|ADAM9|OSER1|HDAC6|PRKCD|NQO1|ECT2|RHOB|MAPK13|BNIP3|SRC|MPV17|PPIF|ABL1|FYN|PARK7|PRDX5|PINK1|PDK2	Hepatocytes.Zone2	MASH_vs_Control
GOBP_RESPONSE_TO_STEROID_HORMONE	0.00692745	0.0617057	0.407018	0.30225	1.40503	263	PMEPA1|BCL2|ESRRG|STK39|TSPO|DDRGK1|DAB2|SPP1|IGFBP7|ADM|VPS18|LBH|GPI|TXNIP|AQP4|ANXA1|CLDN4|ABHD2|TMF1|BAD|SCNN1A|POR|UCN|CAV1|PTPRU|PPP1R9B|WBP2|KMT2D|UBE2L3|ACSBG1|TRIM68|UCP3|ESRRA|PLAT|PAPPA|TGFB1|CRY2|COL1A1|PKN1|FBXO32|UGT1A1|ZMIZ1|PPARD|TP63|PHB2|RXRA|CYBB|ADAM9|CPN1|AXIN2|PAM|PPARA|HDAC6|UFM1|ATP5F1A|DDX54|SRC|ABCA2|BMP6|CALM3|DDIT4|KDM3A|PARK7	Hepatocytes.Zone2	MASH_vs_Control
GOBP_RESPONSE_TO_TOPOLOGICALLY_INCORRECT_PROTEIN	0.000546005	0.0107193	0.477271	0.376647	1.63628	139	HSPB8|BAX|DDRGK1|SDF2L1|NCK1|AMFR|DERL3|SELENOS|NCK2|COPS5|TMEM129|ATF6B|AUP1|ATF4|ERO1A|HSPA5|HSPA6|OPTN|CREB3|DAB2IP|FBXO6|CREBZF|HDAC6|SERP1|TMED2|HSPA9|STUB1|HSPA1A|DERL2|VCP|MANF|HSPA4L|UFD1|DAXX|BAG6|PTPN1|UBE2J2|PTPN2|CREB3L4|FICD|EIF2AK3|ERLEC1|EDEM1|CCND1|RNF126|RACK1|VAPB|PARP6|KLHL15|RHBDD2|CDK5RAP3|HSP90AB1|THBS4|DDIT3|ABCA7|YOD1|DERL1|QRICH1|CREB3L3|BFAR	Hepatocytes.Zone2	MASH_vs_Control
GOBP_RESPONSE_TO_TRANSFORMING_GROWTH_FACTOR_BETA	0.0054296	0.0517832	0.407018	0.3052	1.40532	231	PMEPA1|CHST11|SKI|PEG10|COL4A2|LTBP4|APPL2|DAB2|PDE3A|COL3A1|MAPK7|SOX9|GIPC1|FBN1|MEF2C|STK16|APAF1|ITGB6|PDPK1|DNM2|WNT4|ITGA3|CAV1|COL1A2|BMP2|HSPA5|TGFB1|BCL9L|PXN|ZEB2|COL1A1|ZMIZ1|ZNF703|ING2|SMURF2|ING1|ADAM9|PPARA|SRC|GDF15|SMAD3|C20orf27|STUB1|ABL1|SDCBP|FYN|SUDS3|NFATC1|STK11|HSPA1A|FLCN|FURIN|SAP30|SPI1|CDKN2B|PDGFD|HYAL2|PDGFA|CAV2|BRMS1|PRDM16|CRK|SPRY1|ANKRD1|PARP1|SMURF1|SAP130|SPRED3|CDKN1C|IGF1R|ZYX|PTK2|FKBP1A	Hepatocytes.Zone2	MASH_vs_Control
GOBP_RESPONSE_TO_TUMOR_NECROSIS_FACTOR	2.11336e-05	0.0010202	0.57561	0.388696	1.75486	189	AKAP12|CXCL8|SPATA2|RRAGA|CCL14|TNFAIP3|TRAF3IP2|CHI3L1|TNFRSF21|MAPK14|PYCARD|TMSB4X|CIB1|EDA2R|ASAH1|GAS6|RORA|PELI3|ARHGEF2|TNFRSF1B|TRPV1|F2RL1|TXNDC17|EIF5A|RELA|TRAF5|MAP2K7|OTULIN|LAPTM5|TRAF4|GSTP1|IKBKB|SYK|CCL23|COL1A1|SMPD3|SPPL2B|RIPK1|KRT8|KRT18|CRHBP|DAB2IP|CDIP1|CCL20|GPD1|ADAM9|ADAM10|TNFRSF11A|CALCA|SMPD4|NFATC1|VCAM1|HSPA1A|SLC22A5|BRCA1|CASP4|HYAL2|PIAS3|XIAP|PTPN2|IL18BP|RPS6KB1|TRAF6|HYAL3|KAT2A|PRPF8|ANKRD1|TNFSF13B|HIPK1|CHUK	Hepatocytes.Zone2	MASH_vs_Control
GOBP_RESPONSE_TO_UV_B	0.00302593	0.0351347	0.431708	0.648021	1.82056	16	BCL2|HMGN1|NLRP1|CDKN1A|MAPK14|MAPK11|RELA	Hepatocytes.Zone2	MASH_vs_Control
GOBP_RESPONSE_TO_VIRUS	0.00261091	0.0321146	0.431708	0.30215	1.427	301	BCL2|SLFN13|RNF26|LGALS9|BAX|FGL2|BANF1|TNFAIP3|TRAF3IP2|AZI2|NLRP1|ODC1|FCN3|MAPK14|MAPK11|PYCARD|IFNGR1|ABCF3|AP1S1|ARF1|IFNGR2|NPC2|IFI16|PTPRC|ITGB6|POU2F2|CXCR4|F2RL1|EIF5A|VWCE|RELA|TBK1|AUP1|HNRNPUL1|IRAK3|ZCCHC3|ELMOD2|NMB|CHMP3|IKBKB|IFIT2|MLKL|LAMTOR5|MICA|CFL1|IRF1|TPT1|DDX56|ISG15|EEF1G|FOXP3|BECN1|OASL|IFITM2|MX2|ZNF175|C1QBP|GRAMD4|PHB2|POLR3K|SAP30BP|IL10RB|MICB|CREBZF|TBKBP1|BNIP3|ATAD3A|NPLOC4|PQBP1|SRC|RIOK3|SMAD3|DDIT4|TARBP2|NCBP3|UFD1|BNIP3L|HYAL2|POLR3A|TRIM26|MUL1|PRKRA|FOSL1|IL15|IFI27|DDX3X|IFITM3|RRP1B|AGBL5|HYAL3|TSPAN6	Hepatocytes.Zone2	MASH_vs_Control
GOBP_RESPONSE_TO_WOUNDING	9.68273e-06	0.000631887	0.593325	0.321983	1.55907	440	BCL2|APOA4|LAMB2|ITGA2|TMEFF2|TSPO|DGKG|KCNB1|HPS5|BAX|HRAS|TNFAIP3|STXBP1|CORO1B|BLOC1S3|CDKN1A|SPP1|TLR4|MAPK14|PDGFRA|SCARF1|VAV3|COL3A1|ADM|EMILIN2|SCUBE1|C1QTNF1|PDGFB|ENTPD2|MAP1B|VAV2|GAS6|ID3|ANXA1|CLDN4|ABHD2|S100A8|RAP2B|ITGB6|CHMP7|PRDX2|RIPOR1|CXCR4|F2RL1|SCRIB|WNT4|ANXA5|POU5F1|CAV1|NRG1|SYT7|VASH1|AURKA|CD44|TLN1|RTN4R|TSPAN8|SULF2|LYVE1|SHH|MAP2K7|SMOC2|DGKI|SERPINE2|PLAT|SARM1|F2R|TGFB1|DSP|FCER1G|CHMP3|EPPK1|MAPK8IP3|KDR|SYK|UBASH3B|COL1A1|AXL|CLEC7A|CEACAM1|TXN2|FUT10|TIMP1|FKBP1B|PLEC|ARL8B|PPARD|JAML|CHMP4A|CHMP4C|PHB2|AK3|C6orf89|CHMP5|MYL12A|PPARA|PRKCD|BNIP3|CASK|SRC|ANXA2|VPS4B|SMAD3|RREB1|GRN|CADM4|RHOC|S100A10|SH2B3|DGKQ|LMAN1|EPHB2|COL5A1|SRF|AIF1|MMRN1|F13A1|ADIPOR2|AQP1|PDGFA|SERPINF2|LNPK|SLC1A3|RPS6KB1|RANGAP1|F10|ARHGEF19|MTOR|DUOX1|FAP|CRK|CD59|RAC1|CHMP1B|ARHGAP24|IGF1R|SERPINE1|PAFAH2|PTK2|MFSD2B|CD36|C1GALT1C1|SDC4|GP6|PLAUR|SAA1|FERMT1	Hepatocytes.Zone2	MASH_vs_Control
GOBP_RESPONSE_TO_XENOBIOTIC_STIMULUS	0.0109535	0.0821276	0.38073	0.280724	1.33298	332	BCL2|ITGA2|SMOX|PRKAA2|TSPO|TRAF3IP2|HNF1B|PDE4A|PDE3A|BLOC1S3|CES3|ACAA1|VAV3|TP73|ACER2|TXNIP|RNF149|ABCC1|EMX1|SLC8A1|OXSR1|MAP1B|VAV2|PTPRM|AIP|KCNQ1|GAS6|RORA|NUDT15|MEF2C|RBM22|GATA6|CXCR4|BAD|POR|ITGA3|FBP1|PPP1R9B|TENT4A|AGPAT2|CDKN1B|HSPA5|HADHA|OXCT1|GSTP1|CPT1A|COL1A1|PMS2|GSTM2|SULT1B1|CTNNB1|TXN2|UGT1A1|CRHBP|BECN1|CYP3A7|FZD3|CBX7|TIGAR|CYBB|CYP2R1|SLC6A11|PRICKLE1|PAM|NQO1|UGT1A7|SRC|ABCA2|ABL1|SULT1C4|RB1|CYP2J2|MCM7|CBR1|C1orf115|PLIN2|ABCC3|UGT1A6|CDK4|GSTO2|GUK1|SHANK2|SLC28A2|GABRG3|PDGFA|TNFRSF11B|FOSL1|CDH1|SLC1A3|UGT1A3|RPS6KB1	Hepatocytes.Zone2	MASH_vs_Control
GOBP_RESPONSE_TO_ZINC_ION	0.00481796	0.0479618	0.407018	-0.45379	-1.74038	40	MT1F|MT1G|MT1H|MT1B|CREB1|MT1E|MT2A|MT1M|SLC30A1	Hepatocytes.Zone2	MASH_vs_Control
GOBP_RETINOL_METABOLIC_PROCESS	0.0079058	0.0669712	0.38073	-0.406843	-1.62741	45	CYP1A2|CYP1A1|RDH5|CEL|ADH1A|DHRS4|RDH11|AKR1C3|RDH16|RDH12|LRAT|CYP2D6|HSD17B6|ADH6|CYP2C8|ADH4	Hepatocytes.Zone2	MASH_vs_Control
GOBP_RETROGRADE_VESICLE_MEDIATED_TRANSPORT_GOLGI_TO_ENDOPLASMIC_RETICULUM	1.04673e-05	0.000647134	0.593325	0.578934	2.12192	48	COPE|COPB2|KDELR1|COPA|ERGIC3|ERGIC1|COG3|COPZ1|RER1|RAB6A|USE1|ARF4|TMED10|TMEM115|ARCN1|KDELR2|BNIP1|BET1L|ARF3|SEC22B|TAPBP|KDELR3|COG4|COG7|SCFD1	Hepatocytes.Zone2	MASH_vs_Control
GOBP_RIBONUCLEOPROTEIN_COMPLEX_BIOGENESIS	0.0147858	0.0999137	0.38073	0.267241	1.28331	382	SF3B4|SF3A1|NOP10|EIF3F|TAF9|GLUL|TSR3|SUV39H1|SNRPG|EIF3G|WDR46|NOP53|CD2BP2|POP7|CPSF7|EIF6|FTSJ3|TSC1|SNRPD3|RRN3|NOL3|EMG1|SRSF9|SBDS|NOC2L|RPF2|TBL3|SDE2|ZNF622|RMRP|CELF2|ZNF593|RRS1|SF3B5|NUDT21|WDR55|TGS1|NOL6|DDX56|EIF3K|ERCC2|NOP2|C1QBP|DDX47|DDX27|SNRPB|LSM2|TSSC4|POP4|PUF60|PHF5A|EXOSC10|SF3B1|SNRPD2|SF3A2|WDR3|UTP6|TRMT112|DDX54|NOP56|NOL9|SNRPA1|NSA2|UTP11|RIOK3|KHDC4|DDX18|TARBP2|RBFA|MTG2|PRPF31|NSUN4|UTP14A|IMP3|UTP25|BUD13|NOC4L|NOL10|YJU2|YTHDC1|DDX39B|SRPK1|ERAL1|DCAF13|SNRPB2|GNL2|NHP2|SF3B2|DDX3X|SF3A3|RRP7A|PPAN|BMS1|PRPF8|CELF6|SNRPC|NUP88|BUD23|CUL4B|PRPF6|EIF3D|TSR1|ZNF658|RRP12|SNRPD1|CELF5|EIF3CL|NSUN5|AGO4|RBM5|CINP|DDX52|NOM1|NOP58|IMP4|RPUSD2|RUVBL1|RBMX2|YTHDF2|NGRN|EIF3M|ERI1|RPP38|PWP1|HSP90AB1|UTP3|RCL1|DDX28|YBEY|DDX21|NGDN|NOP9|EIF3I|NOL8	Hepatocytes.Zone2	MASH_vs_Control
GOBP_RIBONUCLEOSIDE_DIPHOSPHATE_METABOLIC_PROCESS	0.000238478	0.00596025	0.518848	0.424905	1.76955	103	PFKP|PFKL|HK1|RRM2B|PRKAA2|HKDC1|GAPDH|CMPK1|GPI|ENTPD2|PKM|HK2|MPP1|LDHA|BAD|PFKM|EIF6|FBP1|PGAM1|PRKAG2|OGDHL|NUDT18|RRM1|AK3|GPD1|TIGAR|PPARA|TPI1|CASK|PSEN1|OGDH|DDIT4|PFKFB2|ARL2|FLCN|GUK1|CAD|SLC2A6|MLST8|MTOR|PRKAG1|PGK1|CBFA2T3|ENTPD7	Hepatocytes.Zone2	MASH_vs_Control
GOBP_RIBOSE_PHOSPHATE_BIOSYNTHETIC_PROCESS	3.48496e-07	5.22596e-05	0.674963	0.416467	1.89449	203	NDUFB4|ACSL4|ELOVL7|NDUFB8|NDUFA2|ATP5PD|ATP5F1D|SDHA|NDUFA6|CMPK1|NDUFB11|ACSL6|TMSB4X|NDUFS5|NDUFA1|NME5|ELOVL1|ATP5MF|NME2|ACSL5|NDUFS3|NDUFS7|ATP5MGL|ATP5F1B|GUCY1A2|STOML2|PPCDC|PDHA1|ACSBG1|APRT|ACSS1|NDUFA11|NDUFAB1|SDHD|TGFB1|PRKAG2|NDUFB7|NME4|ATP6V0C|SLC25A1|ATP5PO|ANTKMT|HACD1|ATP5ME|ATP5F1E|ATP5MC1|NDUFA10|AK3|ATP5PF|ATP5MC3|MLYCD|NDUFA7|PANK4|PPARA|NDUFA12|NDUFA3|ATP5F1A|ACAT1|NDUFB3|NDUFS2|AMPD2|NDUFB1|PPCS|PINK1|PDK2|VCP|FLCN|PDK3|CAD|ATP5MG|NME1|ATP5F1C|SPHK2|PPARGC1A|ATP5MC2|NDUFB9|ADCY7|COASY|PARP1|NDUFB2|NDUFB5|H19|NDUFS6|PDK1|NDUFB10|CTPS2|ENO1|ATP5PB|G6PD|NDUFS1|NDUFB6|ADSL|ACLY|SDHB	Hepatocytes.Zone2	MASH_vs_Control
GOBP_RIBOSE_PHOSPHATE_METABOLIC_PROCESS	2.92024e-07	4.57375e-05	0.674963	0.357136	1.72098	404	PFKP|PFKL|HK1|NDUFB4|ACSL4|PDE10A|PRTFDC1|PRKAA2|TSPO|ELOVL7|HKDC1|NDUFB8|NDUFA2|ATP5PD|ATP5F1D|PDE4A|SDHA|NDUFA6|GAPDH|CMPK1|NDUFB11|GPI|GMPR2|ACSL6|TMSB4X|NDUFS5|RORA|NDUFA1|NME5|ELOVL1|ATP5MF|PKM|HK2|NME2|ACSL5|SULT2B1|NDUFS3|MPP1|LDHA|BAD|PFKM|EIF6|NUDT14|FBP1|NDUFS7|ATP5MGL|ATP5F1B|GUCY1A2|STOML2|FIS1|PPCDC|ACSF2|PDHA1|ACSBG1|APRT|ACSS1|NDUFA11|NDUFAB1|PGAM1|SDHD|TGFB1|PRKAG2|NDUFB7|NME4|PDE9A|OGDHL|DGAT1|NUDT18|CTNS|XDH|SULT1B1|ATP6V0C|SLC25A1|ATP5PO|ANTKMT|HACD1|ATP5ME|ATP5F1E|RHOQ|ATP5MC1|NDUFA10|AK3|GPD1|ATP5PF|TIGAR|ATP6V1B2|ATP5MC3|HINT1|MLYCD|NDUFA7|ACOT2|NT5C|PANK4|PPARA|NDUFA12|NDUFA3|ATP5F1A|ACAT1|NDUFB3|TPI1|CASK|NDUFS2|AMPD2|PSEN1|OGDH|NDUFB1|DDIT4|GPAT4|SULT1C4|PFKFB2|SLC25A25|PPCS|PINK1|PDK2|HSPA1A|ARL2|ACOT12|ACOT1|VCP|FLCN|ATP5IF1|GTPBP1|EPHA2|PDK3|GUK1|CAD|SLC2A6|ATP5MG|NME1|DNM1L|ATP5F1C|ACSM2A|SPHK2|PPARGC1A|MLST8|ATP5MC2|MTOR|NDUFB9|SUCLG1|ADCY7|COASY|PARP1|ACOT9|NDUFB2|NDUFB5|PRKAG1|H19|PGK1|NDUFS6|PDK1|NDUFB10|CBFA2T3|ENTPD7|CTPS2	Hepatocytes.Zone2	MASH_vs_Control
GOBP_RNA_LOCALIZATION	0.00340743	0.0379993	0.431708	0.327996	1.47879	186	IGF2BP2|PEG10|UPF1|KIF5C|SIDT2|NOP10|ZC3H3|PABPN1|CASC3|POLDIP3|BICD1|NDC1|UPF3B|MEX3D|TSC1|MVP|HNRNPAB|SEC13|IGF2BP3|KHSRP|ALYREF|DDX19B|NUP50|NOL6|RFTN2|MX2|NUP43|EXOSC10|ALKBH5|AAAS|NUP54|HNRNPA3|POM121|CCT6A|CCT7|NCBP3|HNRNPA1|PRPF31|UPF2|NUP188|RAE1|NUP58|DDX19A|YTHDC1|TPR|DDX39B|NHP2|NXF1|SUPT6H|NUP88|SSB|RBFOX1|IWS1|DDX39A|PRPF6|CHTOP|MAGOH|CETN2|ZFP36|PARN|KHDRBS1|ZC3H11B|EIF5A2|NOP58|RANBP17|RUVBL1|DDX25|SETD2|ARC|SRSF3|ZNF385A|NSUN2|NUP153|DCP2	Hepatocytes.Zone2	MASH_vs_Control
GOBP_RNA_SPLICING	0.000603023	0.0116123	0.477271	0.302588	1.45694	406	LGALS3|SF3B4|KHDRBS2|SF3A1|ESRP1|ZPR1|PRMT1|RBM38|SRSF8|CLASRP|USB1|TAF9|CASC3|C2orf49|RBM20|SRRM1|SNRPG|CD2BP2|DDX41|RBM22|RNF113A|IK|TTF2|ACIN1|SNRPD3|HNRNPA0|SAP18|NOL3|SUPT7L|POLR2A|PPP1R9B|ESS2|SRSF9|RBM19|SNRNP25|PRKRIP1|FAM50A|SNRNP27|SDE2|LSM3|CCNL2|USP22|HNRNPK|CELF2|CLK3|SON|RBM17|PRPF4B|SNRPA|KHSRP|ALYREF|SF3B5|WBP4|TGS1|SCNM1|PTBP1|TAF10|C1QBP|LSM7|DDX47|DHX38|SNRPB|PPIH|LSM2|LARP7|TSSC4|RNPS1|ATXN7L3|PUF60|NCL|HNRNPF|PHF5A|RBM3|SF3B1|SNRPD2|SF3A2|PRPF38A|PRDX6|USP49|RRAGC|HNRNPA3|ZNF830|SNRPA1|PQBP1|AKAP17A|GRSF1|KHDC4|DBR1|HSPA1A|JMJD6|HNRNPA1|PRPF31|TARDBP|WTAP|BUD13|ZCCHC8|TRA2A|YJU2|YTHDC1|DDX39B|SRPK1|SMU1|TSEN34|SNRPB2|SMNDC1|SF3B2|PPWD1|HNRNPM|SUPT6H|SF3A3|RRP1B|SNRPN|PPARGC1A|FUS|KAT2A|PRPF8|CELF6|RALY|SNRPC|RBFOX3|TADA2B|SRRM2|CCAR2	Hepatocytes.Zone2	MASH_vs_Control
GOBP_RNA_SPLICING_VIA_TRANSESTERIFICATION_REACTIONS	0.00109196	0.0172946	0.45506	0.317189	1.48502	278	SF3B4|KHDRBS2|SF3A1|RBM38|SRSF8|CASC3|RBM20|SRRM1|SNRPG|CD2BP2|DDX41|RBM22|RNF113A|IK|SNRPD3|HNRNPA0|SAP18|NOL3|ESS2|SRSF9|RBM19|SNRNP25|SNRNP27|SDE2|LSM3|HNRNPK|CELF2|SON|RBM17|PRPF4B|SNRPA|KHSRP|ALYREF|SF3B5|WBP4|TGS1|SCNM1|PTBP1|C1QBP|LSM7|DHX38|SNRPB|PPIH|LSM2|LARP7|TSSC4|RNPS1|PUF60|NCL|HNRNPF|PHF5A|RBM3|SF3B1|SNRPD2|SF3A2|PRPF38A|PRDX6|USP49|HNRNPA3|SNRPA1|PQBP1|KHDC4|DBR1|JMJD6|HNRNPA1|PRPF31|WTAP|BUD13|ZCCHC8|TRA2A|YJU2|YTHDC1|DDX39B|SRPK1|SMU1|SNRPB2|SMNDC1|SF3B2|PPWD1|HNRNPM|SF3A3|SNRPN|PRPF8|CELF6|RALY|SNRPC|RBFOX3|SRRM2	Hepatocytes.Zone2	MASH_vs_Control
GOBP_RRNA_METABOLIC_PROCESS	0.00654334	0.0590492	0.407018	0.310043	1.41984	213	SLFN13|SLFN12|NOP10|TSR3|SUV39H1|WDR46|DEDD|CAVIN1|POLR1E|NOP53|POP7|TCOF1|EIF6|FTSJ3|EMG1|SBDS|RPF2|TBL3|SDE2|RMRP|RRS1|GTF3C1|WDR55|NOL6|DDX56|ERCC2|NOP2|DDX47|DDX27|POP4|NCL|EXOSC10|PELO|WDR3|UTP6|TRMT112|GTF3C2|DDX54|NOP56|NOL9|NSA2|UTP11|RIOK3|DDX18|BRF1|RBFA|NSUN4|UTP14A|IMP3|UTP25|NOC4L|NOL10|DCAF13|NHP2|RRP7A|PPAN|BMS1|MTOR|SMARCB1	Hepatocytes.Zone2	MASH_vs_Control
GOBP_SENSORY_SYSTEM_DEVELOPMENT	0.00847494	0.0700609	0.38073	0.284543	1.33235	276	BCL2|LAMB2|LPCAT1|GRHL2|VIM|SKI|MFSD2A|BCL11B|CRYAB|BAX|COL4A1|HMGN1|FAT1|BLOC1S3|HSF4|PDGFRA|USH1C|SOX9|DSCAM|PTPRM|RHOJ|FBN1|PPP1R13L|WNT2B|FAT3|FREM2|TOPORS|IFT140|TULP3|NHS|FLT1|ATF4|SHH|CDKN1B|PBX4|COL8A1|KDR|CTNS|PFDN5|CTNNB1|ALDH1A2|WNT9B|ACHE|NTRK2|RDH13|SIPA1L3|ATP8A2|TUB|PRICKLE1|TMEM135|FZR1|PSEN1|SMAD3|BMP6|C1QA|CRB2|SLC25A25|B9D1|NPHP4|JMJD6|MEIS2|RAB18|EPHA2|EPHB2|COL5A1|SRF|TMOD1|RDH10|LAMC3|AQP1|ATP2B4	Hepatocytes.Zone2	MASH_vs_Control
GOBP_SEROTONIN_TRANSPORT	0.0123135	0.0881965	0.38073	-0.589798	-1.66495	13	MAOB|ITGB3|GPM6B|NOS1	Hepatocytes.Zone2	MASH_vs_Control
GOBP_SEROTONIN_UPTAKE	0.00594126	0.0546931	0.407018	-0.691519	-1.81217	10	ITGB3|GPM6B|NOS1	Hepatocytes.Zone2	MASH_vs_Control
GOBP_SIGNAL_RELEASE	5.66991e-06	0.000444017	0.610527	0.348329	1.64937	325	FAM3B|NIBAN2|PCLO|RAB11FIP1|STX11|PFKL|CTBP2|PRKCB|ACSL4|SELENOM|TSPO|KCNB1|LTBP4|KCNQ1OT1|HNF1B|STXBP1|DAB2|TRPM4|TRPV4|SPP1|SIDT2|PCSK5|ADM|HLA-DRB1|VPS18|CASR|RAB8B|GLUL|CAMK2A|CGA|C1QTNF1|RAB1A|GRIK5|KCNQ1|SLC8B1|ANXA1|MEF2C|STX19|FER1L5|MCTP2|TMF1|GABBR1|SV2B|F2RL1|BAD|PFKM|SCRIB|UCN|SYT7|PTPN23|PTPRN2|RAB11B|TRPM2|STX3|MIF|OXCT1|PAX8|F2R|NMB|ABCA12|PRKAR1A|SOX4|CPT1A|CRY2|SYK|SMPD3|TPRG1L|KCNMB4|SUCNR1|PPFIA3|FKBP1B|CRHBP|PPARD|STX4|PTPN11|GHRL|SLC25A22|SERP1|TNFRSF11A|RAB11FIP5|CASK|PSEN1|BMP6|CALM3|PFKFB2|OSBP|C2CD2L|SYN2|PARK7|PINK1|VAMP2|MCTP1|CDK16|STXBP4|CAPN10|FBXL20|SLC16A1	Hepatocytes.Zone2	MASH_vs_Control
GOBP_SIGNAL_TRANSDUCTION_BY_P53_CLASS_MEDIATOR	2.03747e-05	0.000997227	0.57561	0.415879	1.81285	145	BCL2|BDKRB2|RRM2B|PHLDA3|BAX|CDKN1A|TP73|PYCARD|ACER2|TAF9|EDA2R|AEN|E2F7|PLK2|NOP53|IFI16|SETD9|NDRG1|TOPORS|SMYD2|FHIT|RRN3|PTTG1IP|EIF5A|AURKA|CD44|RPF2|BATF|CDKN1B|MIF|PLA2R1|HNRNPK|SOX4|RRS1|TRIAP1|ZNHIT1|TP63|CDIP1|NOP2|ING2|HINT1|MDM2|GTSE1|HEXIM1|PPM1D|DDIT4|CD74|STK11|PDK2|ATAD5	Hepatocytes.Zone2	MASH_vs_Control
GOBP_SKELETAL_SYSTEM_DEVELOPMENT	0.00265479	0.0323159	0.431708	0.293122	1.39932	351	FMN1|CHST11|GRHL2|SKI|FLI1|MGP|EVC|DDRGK1|CHI3L1|SHOX2|SPNS2|WNT11|TRPV4|MAPK14|PDGFRA|PCSK5|ATP6AP1|MAPK11|COL3A1|SOX9|SEMA4D|PCGF2|FBN1|WDR48|SP5|MEF2C|PPIB|PTPRC|TCOF1|WNT2B|ITGB6|HEXA|ACD|BMP8B|IFT140|POR|TULP3|HEXB|LEPR|SATB2|RASSF2|PKDCC|CD44|COL1A2|SULF2|RFLNB|SBDS|SHH|BMP2|ESRRA|PTH1R|BNC2|FGFR1|TGFB1|SOX4|RYK|KDR|TGM2|COL1A1|SMPD3|MMP14|WDR5|SNX10|CTNNB1|TIMP1|CHRDL2|COL18A1|WNT9B|TP63|TTC9|PTPN11|INPPL1|AMER1|LOXL2|GHRL|AXIN2|FRZB|SERP1|PLXNB1|SRC|PSEN1|ANXA2|SMAD3|BMP6|PAFAH1B1|RB1|ABI1|XYLT1|SH2B3|CHAD|UFD1|EPHA2|SRF|ANKRD11|RDH10|HYAL2|TNFRSF11B|ATG9A|PRKRA|LRRK1|NPR3|LNPK|HSD17B1|NOTUM|THBS3|HYAL3|MCPH1|KAT2A	Hepatocytes.Zone2	MASH_vs_Control
GOBP_SKIN_DEVELOPMENT	0.000250704	0.00615667	0.498493	0.368917	1.65348	179	BCL2|ITGA2|GRHL2|KRT10|POU2F3|BCL11B|LAMA5|FA2H|TRAF3IP2|KAZN|IGFBP5|ETV4|COL3A1|SOX9|TXNIP|ASAH1|WDR48|ELOVL1|ANXA1|CLDN4|NME2|GATA6|ITGB6|ITGA3|RELA|UGCG|ST14|COL1A2|SHH|HRNR|DSP|ABCA12|SLC27A4|ADAMTS2|COL1A1|CTNNB1|PLEC|ERCC2|TP63|FZD3|ATP8A2|ITGA6|CYP27B1|ADAM9|FRAS1|LSR|FOSL2|PIP5K1A|PSEN1	Hepatocytes.Zone2	MASH_vs_Control
GOBP_SKIN_MORPHOGENESIS	0.0108094	0.081481	0.38073	0.667903	1.67132	11	ITGA2|COL1A2|ABCA12|COL1A1|TP63|ITGA6|PSEN1|SRF	Hepatocytes.Zone2	MASH_vs_Control
GOBP_SMALL_GTPASE_MEDIATED_SIGNAL_TRANSDUCTION	0.00117046	0.0181315	0.45506	0.294186	1.41957	422	ARHGAP10|ARHGEF3|CYTH2|RIPOR2|RALGPS1|ADGRG1|FGD5|PLCE1|HRAS|SIPA1|ABR|ARFGEF3|GRAP2|ARHGAP23|RRAD|CDKN1A|CDKN2A|RIT1|VAV3|RABL3|COL3A1|RHOG|ARHGAP27|VAV2|IQGAP3|RHOJ|ROBO1|LAT|PLK2|ARHGEF2|SYNGAP1|RACGAP1|RAP2B|ARHGAP31|RIPOR1|DNM2|F2RL1|ARHGAP15|ARHGAP30|RASSF1|PRAG1|ARAP1|ITGA3|FBP1|ARF6|DENND1A|RHOF|MRAS|ARHGEF5|RGL2|RTN4R|COL1A2|ARHGEF17|RELN|RHOU|NRAS|CDC42|F2R|GDI2|PREX2|RALB|RAB35|TGM2|RHOD|LIMK1|RASIP1|CHN1|CFL1|CYTH3|DAB2IP|GABARAP|ARFGAP1|RHOQ|ARHGAP25|SIPA1L3|STK19|ARHGAP4|RAB21|DOK3|DOCK8|SH2B2|RASA3|ARHGDIA|ARL3|RRAGC|PLEKHG1|ECT2|RHOB|EPS8L2|TNK2|PLEKHG6|ARFIP2|SRC|RHOBTB2|KITLG|FGD3|ABL1|RIN2|SDCBP|RB1|CADM4|RHOC|GPSM2|PARK7|GPR18|PREX1|FLCN|RAB18|RHOBTB1|FGD2|EPHB2|SHTN1|RHOT2|AIF1|RASGRP3|RAB9A|RALGAPA2|RFXANK|EPS8L3|OBSCN|DOK5|RGL1|DOCK11|IQSEC1|ARHGAP9|RAPGEFL1|ARHGEF19|SWAP70|APOC3|CRK|ARHGAP39|SPRY1|NGEF|RAC1|RND3|RGL4|ARHGAP24|RAB4B|GRAP|DOCK2|ARHGDIB|GNB1	Hepatocytes.Zone2	MASH_vs_Control
GOBP_SPHINGOLIPID_BIOSYNTHETIC_PROCESS	0.0122542	0.0878616	0.38073	0.374267	1.5195	87	ELOVL7|FA2H|SPNS2|GAL3ST1|ORMDL1|ACER2|ASAH1|ELOVL1|SGPP2|PRKD2|ORMDL2|UGCG|PLPP2|ORMDL3|ST8SIA4|HACD1|B4GALT3|PRKD1|ST8SIA5|PRKCD|PEMT|ABCA2|SMPD4|HACD4|OSBP	Hepatocytes.Zone2	MASH_vs_Control
GOBP_SPHINGOLIPID_METABOLIC_PROCESS	0.00377962	0.0404552	0.431708	0.354946	1.52685	128	CERK|ELOVL7|BAX|FA2H|SPNS2|GAL3ST1|ORMDL1|ACER2|ASAH1|ELOVL1|SGPP2|PRKD2|HEXA|ORMDL2|HEXB|CPTP|UGCG|ENPP2|PLPP2|ORMDL3|ABCA12|SMPD3|ST8SIA4|HACD1|B4GALT3|NEU1|PRKD1|ST8SIA5|PRKCD|PEMT|ABCA2|SMPD4|HACD4|OSBP	Hepatocytes.Zone2	MASH_vs_Control
GOBP_STEROID_HORMONE_SECRETION	0.000839541	0.0143619	0.477271	0.638611	1.8859	20	SELENOM|TSPO|DAB2|SPP1|C1QTNF1|KCNQ1|CRY2|PTPN11|GHRL|BMP6	Hepatocytes.Zone2	MASH_vs_Control
GOBP_STRIATED_MUSCLE_CELL_DIFFERENTIATION	0.000211615	0.00548333	0.518848	0.35684	1.62591	206	BCL2|ADAM12|NIBAN2|EHD2|RIPOR2|SKI|IFT20|PLEKHO1|RGS2|SHOX2|RBM38|MAPK14|IGFBP5|PDGFRA|MYLK3|SLC8A1|ATP11A|WDR1|MEF2C|FLII|PIEZO1|TNFSF14|GATA6|NOX4|TSC1|BIN3|NRG1|PLD3|SHH|TANC1|ALPK2|BMP2|MYOM2|TGFB1|PRKAR1A|LMOD1|FHL2|BDNF|MYH11|MMP14|KRT8|PLEC|EHD1|KDM6B|PRICKLE1|PPARA|GDF15|MYO18B|RB1|HDAC9|SRF|OBSL1|TMOD1|PGM5|NEBL|CAV2|SIK1|OBSCN|TTN|KAT2A|MTOR|ANKRD1|RYR1|SORT1|DOCK2|DLL1|AKT1|EFNB2|ADPRHL1|FHOD3|G6PD|DOCK5	Hepatocytes.Zone2	MASH_vs_Control
GOBP_SULFATE_TRANSPORT	0.00560118	0.0527064	0.407018	0.641341	1.76849	15	RACGAP1|SLC26A3|SLC25A30|SLC26A6|SLC13A4|SLC25A10|SLC25A11	Hepatocytes.Zone2	MASH_vs_Control
GOBP_SURFACTANT_HOMEOSTASIS	0.00456054	0.0459838	0.407018	0.648353	1.78782	15	LPCAT1|ADGRF5|ITGB6|ABCA12|KDR	Hepatocytes.Zone2	MASH_vs_Control
GOBP_SYNAPTIC_VESICLE_LOCALIZATION	0.00689649	0.0616052	0.407018	0.444577	1.59614	45	TMEM230|PCLO|MAP2|KIF5C|BLOC1S3|PCDH17|DNM2|BLOC1S1|BLOC1S2|CTBP1|CTNNB1|KIF5B|AP3D1|SYN2|PINK1	Hepatocytes.Zone2	MASH_vs_Control
GOBP_SYNCYTIUM_FORMATION	0.0106581	0.0809508	0.38073	0.431595	1.54953	45	ADAM12|EHD2|RIPOR2|PLEKHO1|MAPK14|VASH2|TNFSF14|TANC1|EHD1|ADAM9|GDF15|ERCC1|SBNO2	Hepatocytes.Zone2	MASH_vs_Control
GOBP_TAIL_ANCHORED_MEMBRANE_PROTEIN_INSERTION_INTO_ER_MEMBRANE	0.000959967	0.0158081	0.477271	0.663208	1.8933	17	EMC4|MMGT1|GET1|GET4|EMC10|CAMLG|SGTA|GET3|EMC7|BAG6|UBL4A|EMC2|EMC1	Hepatocytes.Zone2	MASH_vs_Control
GOBP_TAXIS	1.35181e-08	2.97736e-06	0.74774	0.371098	1.78747	416	NRXN3|ROBO2|LGALS3|LAMB2|NIBAN2|ITGA2|RIPOR2|CXCL8|ARHGEF16|STK39|LGALS9|BCL11B|DEFB1|PF4V1|HRAS|CCL14|SIAH1|KIF5C|CORO1B|NRP2|TRPM4|TRPV4|MAPK14|PDGFRA|VAV3|CASR|CXCL1|RHOG|ABCC1|DSCAM|TMSB4X|PDGFB|OXSR1|SEMA4D|NEDD9|DDT|PTPRM|GAS6|ROBO1|HSD3B7|NINJ1|SLC8B1|ANXA1|LEF1|WNT3|HGF|PPIB|S100A8|PRKD2|TNFSF14|CXCR4|MPP1|F2RL1|SCRIB|CYFIP2|NRG1|SRP54|ANOS1|FLT1|PLP2|UNC5C|ARHGEF5|FLRT2|ENPP2|CXCL14|NOTCH3|SBDS|CNTN5|SHH|ANGPT2|SMOC2|TRPM2|RAB13|STX3|PLXND1|EPHA7|RELN|TAFA4|MIF|FGFR1|NRG3|BCAR1|TGFB1|FCER1G|DCC|RYK|KDR|SYK|NOD2|CCL23|BDNF|CHN1|CREB3|SUCNR1|PIK3CD|PLEC|JAML|C1QBP|STX4|FZD3|CCL20|PRKD1|KIF5B|CAMK1D|CSF3R|CMTM3|HDAC6|PRKCD|ADAM10|TNFRSF11A|DUSP3|CALCA|ADGRA2|PLXNC1|EPHB6|PLXNB1|PIP5K1A|SMAD3|BIN2|IL34|FYN|TMEM102|CD74|GPR18|VCAM1|PREX1|EPHA2|EPHB2|LSP1|USP33|SPI1|CNTN2|AIF1|PDGFD|NEXN	Hepatocytes.Zone2	MASH_vs_Control
GOBP_TELENCEPHALON_DEVELOPMENT	0.00833872	0.0693473	0.38073	0.305225	1.38509	201	ROBO2|FGF13|SKI|DCLK2|MFSD2A|ADGRG1|BCL11B|BAX|CCDC141|ATAT1|COL3A1|PEX13|EMX1|SLC8A1|ROBO1|DLG4|LEF1|CXCR4|BAD|TSC1|PPP1R9B|ID4|UQCRQ|RTN4R|PHACTR1|SHH|BMP2|RELN|NRG3|RYK|EFHC1|CTNNB1|FUT10|CCDC85C|ZMIZ1|DAB2IP|CORO1C|NTRK2	Hepatocytes.Zone2	MASH_vs_Control
GOBP_TERPENOID_METABOLIC_PROCESS	0.00546551	0.0518411	0.407018	-0.345199	-1.55517	81	CYP1A2|CYP1A1|RDH5|CYP2C19|CEL|ADH1A|BCO2|DHRS4|LRP2|RDH11|AKR1C3|RDH16|RARRES2|RDH12|LRAT|PRMT3|CYP2D6|HSD17B6|ADH6|AKR1C4|CYP2C8|CYP2C9|ADH4|ALDH8A1	Hepatocytes.Zone2	MASH_vs_Control
GOBP_TISSUE_MIGRATION	5.99504e-05	0.00211265	0.557332	0.355917	1.65347	247	ITGA2|GRHL2|PRKX|ATOH8|SPARC|CORO1B|HDAC7|NRP2|MAPK14|ADAMTS9|SOX9|GLUL|GPI|TMSB4X|GIPC1|PDGFB|CIB1|PTPRM|RHOJ|ROBO1|ANXA1|PLK2|TNFSF12|MEF2C|PRKD2|PDPK1|PDCD6|ITGA3|ARF6|DCN|ATP5F1B|ETS1|VASH1|PTPN23|ENPP2|ANGPT2|SMOC2|RAB13|PLXND1|FGFR1|BCAR1|TGFB1|PXN|EPPK1|KDR|ZEB2|PKN1|TEK|CEACAM1|ITGB1BP1|PIK3CD|S100P|PPARD|DAB2IP|MARVELD3|PTPRG|CORO1C|PRKD1|PLCG1|PTPN11|LOXL2|TESK1|ADAM9|PFN1|HDAC6|ATP5F1A|RHOB|ADGRA2|SRC|EMC10|MAP2K3|KITLG|ABL1|RREB1|GRN|ADIPOR1|RIN2|GADD45A	Hepatocytes.Zone2	MASH_vs_Control
GOBP_TISSUE_MORPHOGENESIS	0.000166608	0.00456909	0.518848	0.303141	1.46825	450	BCL2|ROBO2|SPINT2|FMN1|ITGA2|EFEMP2|GRHL2|PRKX|SKI|TMEFF2|IFT20|SPINT1|LAMA5|COL4A1|HNF1B|DAB2|FAT1|SHOX2|WNT11|NRP2|IGFBP5|COL3A1|ADM|CASR|SOX9|CTSZ|GPI|ROBO1|NRARP|CTHRC1|LEF1|WDR1|MEF2C|WNT3|HGF|APAF1|CSMD1|PRKD2|WNT2B|FREM2|GCNT4|CXCR4|POFUT2|CELSR3|SCRIB|TSC1|WNT4|ITGA3|LUZP1|NRG1|TULP3|NFATC4|ID4|CD44|ST14|SHH|BMP2|PLXND1|EPHA7|PAX8|CDC42|STIL|TGFB1|DSP|PRKAR1A|SOX4|RYK|KDR|TGM2|RASIP1|MMP14|TMEM100|ETV2|CTNNB1|CEACAM1|ALDH1A2|ROR2|CCM2|WNT9B|PIK3CD|GCNT1|TP63|BRD2|MSN|TAF10|RIPK4|FZD3|PHB2|KDM6B|SMURF2|MDM2|BTBD7|FRAS1|PRICKLE1|FRZB|PFN1|RHOB|TMED2|RAB10|SRC|PSEN1|SMAD3|ABL1|RREB1|PAFAH1B1|RHOC|CRB2|GRSF1	Hepatocytes.Zone2	MASH_vs_Control
GOBP_TRANSMEMBRANE_RECEPTOR_PROTEIN_SERINE_THREONINE_KINASE_SIGNALING_PATHWAY	0.0112561	0.0833326	0.38073	0.282997	1.33655	301	PMEPA1|CHST11|VIM|SKI|CRIM1|PEG10|ATOH8|LTBP4|KCNQ1OT1|APPL2|DAB2|MAPK14|COL3A1|ZC3H3|GIPC1|FBN1|LEF1|GATA6|ITGB6|PDPK1|DNM2|HEXA|BMP8B|SH2B1|ZNF423|ITGA3|CAV1|COL1A2|SHH|BMP2|HSPA5|TMEM53|TGFB1|BCL9L|PXN|RGMB|KDR|ZEB2|SMPD3|TMEM100|ETV2|CHRDL2|ZMIZ1|ZNF703|ING2|SMURF2|FBXL15|ING1|SUB1|PELO|ADAM9|PPARA|INHBE|SRC|GDF15|SMAD3|BMP6|C20orf27|STUB1|ABL1|FSTL5|SDCBP|SCUBE3|CRB2|SUDS3|STK11|HSPA1A|FLCN|FURIN|SAP30|SPI1|FSTL3|CDKN2B|GPC3|BMPER|RBPMS|SORL1|CAV2|XIAP|BRMS1|FAM83G|PRDM16|SPRY1|UBE2O|PARP1|SMURF1|SAP130|SPRED3|CDKN1C|ZYX|PTK2|FKBP1A|IGSF1	Hepatocytes.Zone2	MASH_vs_Control
GOBP_TRANSMEMBRANE_RECEPTOR_PROTEIN_TYROSINE_KINASE_SIGNALING_PATHWAY	0.00129513	0.0193802	0.45506	0.276921	1.34904	487	FAM83B|NIBAN2|BDKRB2|CRIM1|PRKCB|IFT20|CNKSR1|COL4A2|MYO1C|PLCE1|HRAS|COL4A1|NRP2|MAPK14|IGFBP5|PDGFRA|LEPROT|SOX9|AKT2|TXNIP|PTK6|PDGFB|NCK1|NEDD9|VAV2|SOGA1|ROBO1|PIP4K2C|CTSD|FLRT1|HGF|PRKD2|NCK2|RHBDF1|HIP1R|PDPK1|TMEM204|SH2B1|CYFIP2|MVP|WNT4|PDCD6|NRG1|NFATC4|DCN|FLT1|RASSF2|FLRT2|PILRB|IGF2R|SULF2|IL31RA|ANGPT2|SMOC2|BMP2|SLC2A8|EPHA7|PLAT|SHC1|FGFR1|NRG3|BCAR1|TGFB1|PXN|RYK|RALB|KDR|SYK|SLC27A4|UBASH3B|COL1A1|BDNF|AXL|CHN1|XDH|SMPD3|LCP2|TEK|IQGAP1|HGS|CTNNB1|CEACAM1|ROR2|VPS25|PIK3CD|PPP2R5B|DAB2IP|RHOQ|PTPRG|NTRK2|PRKD1|DOK3|PLCG1|ADAMTS3|NCL|PTPN11|INPPL1|GPRC5A|SH2B2|GHRL|LEPROTL1|PRICKLE1|AKT1S1|PRKCD|DUSP3|ADGRA2|EPHB6|SRC|GDF15|PSEN1|EIF4EBP2|CAMLG|GAB2|STUB1|ABL1|DDIT4|ADIPOR1|CADM4|FYN|ABI1|PDK2|SH2B3|ARHGEF7|STXBP4|EPHA2|EPHB2|CDK4|GAREM1|NRTN|PDGFD|NUS1|IGFBP3|SORL1|PDGFA|PTPN1|CAV2|COL4A3|HCK|PTPRR|PTPN2|ZFYVE27|RAB7A|RPS6KB1|DOK5|BAIAP2|MUC20|SVEP1|SAMD10|FLT3|CRK|SPRY1|NGEF|RAC1|GALNT3|MAPKAPK2|KIF16B|IGF1R|SORT1|TSG101|PTK2|DLL1|EFEMP1|EIF2AK3|AKT1|SHC3|PLAUR|EFNB2|PTPN18|CD63|NDST1|SPRY4|JCAD|SHC4|RNF126|EPHA6|ZFYVE28	Hepatocytes.Zone2	MASH_vs_Control
GOBP_TUBE_FORMATION	0.00408962	0.0426892	0.407018	0.363954	1.55766	123	SPINT2|GRHL2|SKI|SPINT1|ATOH8|HNF1B|ADM|SOX9|CTHRC1|APAF1|SCRIB|TSC1|WNT4|LUZP1|TULP3|ST14|SHH|PAX8|STIL|TGFB1|SOX4|TGM2|CTNNB1|ITGB1BP1|WNT9B|PIK3CD|DAB2IP|BRD2|FZD3|PRICKLE1|PFN1|TMED2|ABL1	Hepatocytes.Zone2	MASH_vs_Control
GOBP_TUMOR_NECROSIS_FACTOR_MEDIATED_SIGNALING_PATHWAY	0.000401909	0.00876984	0.498493	0.444198	1.7949	85	SPATA2|RRAGA|TNFAIP3|TRAF3IP2|PYCARD|TMSB4X|EDA2R|GAS6|PELI3|TNFRSF1B|F2RL1|TXNDC17|EIF5A|RELA|TRAF5|OTULIN|LAPTM5|TRAF4|GSTP1|IKBKB|SYK|SPPL2B|RIPK1|KRT8|KRT18|CDIP1|TNFRSF11A|HSPA1A|CASP4|PIAS3|XIAP|PTPN2|TRAF6|TNFSF13B|HIPK1|CHUK	Hepatocytes.Zone2	MASH_vs_Control
GOBP_TUMOR_NECROSIS_FACTOR_SUPERFAMILY_CYTOKINE_PRODUCTION	0.00438841	0.0446313	0.407018	0.352792	1.51759	128	AKAP12|CD84|TSPO|LGALS9|TNFAIP3|TLR4|PYCARD|IFNGR1|DDT|GAS6|ARHGEF2|PTPRC|SELENOS|C1QTNF4|NFATC4|IRAK3|UBE2J1|MIF|SIRPA|GSTP1|SYK|NOD2|AXL|CLEC7A|RIPK1|TMEM106A|FOXP3|CYBB|PTPN11|GHRL|PSEN1|PARK7|GPR18|EPHB2|CD86|SLAMF1	Hepatocytes.Zone2	MASH_vs_Control
GOBP_T_CELL_ACTIVATION	3.91541e-07	5.6318e-05	0.674963	0.355238	1.71047	387	BCL2|LGALS3|CD84|NCSTN|RIPOR2|CD24|NFKBID|SLA2|LGALS9|BCL11B|HSH2D|BAX|FGL2|KDELR1|TRAF3IP2|AZI2|FCHO1|TNFRSF21|RABL3|HLA-DRB1|PYCARD|CCDC88B|NCK1|RORA|NRARP|ANXA1|LAT|LMBR1L|KLHL25|LEF1|TNFRSF1B|PTPRC|TNFSF14|NCK2|PRDX2|F2RL1|BAD|SCRIB|TSC1|WNT4|HLA-DPB1|MAPK8IP1|CAV1|THEMIS|LEPR|PLA2G5|STOML2|CD44|LGALS1|SHH|BATF|PIK3R6|PRELID1|LAPTM5|FCER1G|SIRPA|PRKAR1A|SOX4|SYK|NOD2|MICA|IRF1|CLEC7A|CTNNB1|CEACAM1|FANCA|PIK3CD|FKBP1B|ZMIZ1|JAML|FOXP3|MSN|GSN|VNN1|HLA-DPA1|RUNX1|HLA-DOB|PTPN11|DOCK8|MICB|PAG1|CD27|DUSP3|SRC|PSEN1|AP3D1|SMAD3|KITLG|ABL1|FYN|CD74|STK11|GPR18|SMARCD1|VCAM1|PREX1|JMJD6|CSK|FLOT2|SLC4A2|SPI1|SRF|CLPTM1|CD86|AIF1|SLAMF1|IL15|PTPN2|DLG5|SMARCD3|HLA-A|TRAF6|KAT2A|MTOR|SMARCB1|FZD8|RC3H1|ZBTB16|BTN2A2|PHF10|BMI1|HLA-DRA|HLA-E|TNFSF13B|DOCK2|KAT5|ENTPD7|FKBP1A|CD55|PSMB10|PRNP|SDC4|TYK2|WDFY4|AKT1|CD300A|EIF2AK4|EFNB2|MR1|KAT7|AGER|FANCD2|ICOSLG|PRDM1|CCL2|CD151|CCR7	Hepatocytes.Zone2	MASH_vs_Control
GOBP_T_CELL_APOPTOTIC_PROCESS	0.00115989	0.0181198	0.45506	0.513442	1.83803	44	BCL2|LGALS3|LGALS9|BCL11B|BAX|KDELR1|LMBR1L|PRKD2|PRELID1|RIPK1|DOCK8|CD27	Hepatocytes.Zone2	MASH_vs_Control
GOBP_T_CELL_PROLIFERATION	0.000304748	0.00718349	0.498493	0.382833	1.6715	146	LGALS3|NCSTN|CD24|LGALS9|BAX|TNFRSF21|HLA-DRB1|PYCARD|CCDC88B|NCK1|ANXA1|LMBR1L|TNFRSF1B|PTPRC|TNFSF14|NCK2|PRDX2|SCRIB|WNT4|HLA-DPB1|MAPK8IP1|PLA2G5|SHH|PRKAR1A|SYK|IRF1|CTNNB1|FKBP1B|FOXP3|MSN|HLA-DPA1|DOCK8|KITLG|ABL1|FYN|VCAM1|SLC4A2|CD86|AIF1|SLAMF1|IL15|DLG5|HLA-A|TRAF6|RC3H1|BTN2A2|BMI1|HLA-E|TNFSF13B|DOCK2|CD55|PSMB10|PRNP|SDC4|TYK2	Hepatocytes.Zone2	MASH_vs_Control
GOBP_T_CELL_RECEPTOR_SIGNALING_PATHWAY	0.000221225	0.00566979	0.518848	0.425389	1.77808	105	LGALS3|BTNL9|NFKBID|SLA2|HRAS|FCHO1|BTNL8|TNFRSF21|PHPT1|HLA-DRB1|PTPRC|PRKD2|HLA-DPB1|FYB1|THEMIS|RELA|STOML2|LAPTM5|BCAR1|IKBKB|LCP2|CEACAM1|PIK3CD|FOXP3|PLCG1|DUSP3|PSEN1|ABL1|BTN3A2|FYN|STK11|CSK|PTPN2|HLA-A|TRAF6|RC3H1|BTN2A2|UBE2N|BTN2A1|PRNP|CD300A|ICOSLG|PRAM1|KHDRBS1|CCR7	Hepatocytes.Zone2	MASH_vs_Control
GOBP_U2_TYPE_PRESPLICEOSOME_ASSEMBLY	0.00086279	0.0145477	0.477271	0.603148	1.86721	24	SF3B4|SF3A1|SNRPG|SNRPD3|SF3B5|SNRPB|PHF5A|SF3B1|SNRPD2|SF3A2|SNRPA1|BUD13|SNRPB2|SF3B2|SF3A3	Hepatocytes.Zone2	MASH_vs_Control
GOBP_UBIQUITIN_DEPENDENT_ERAD_PATHWAY	0.00220117	0.0284137	0.431708	0.414318	1.63715	75	FBXO44|AMFR|DERL3|SELENOS|TMEM129|ERLIN1|CAV1|AUP1|UBE2J1|HSPA5|TMUB1|FBXO6|NPLOC4|SGTA|STUB1|UBXN10|DERL2|VCP|CCDC47|UFD1|UBE4A|SYVN1|BAG6|SEC61B|UBE2J2|PSMC6|BCAP31|ERLEC1|EDEM1|TRIM25|CANX|RHBDD2|HSP90B1|TMUB2|YOD1|DERL1|CALR	Hepatocytes.Zone2	MASH_vs_Control
GOBP_VACUOLAR_TRANSPORT	0.00238041	0.0300752	0.431708	0.346946	1.52259	150	ATP6V0D1|ATP6V0D2|RILP|GNPTG|CLEC16A|GAK|VPS18|LEPROT|VPS37C|EHD3|CHMP7|USE1|PTPN23|IGF2R|MON1B|LAPTM5|VTI1B|CHMP3|LAMP2|HOOK3|GCC2|HGS|VPS25|ARL8B|BECN1|CHMP4A|CHMP4C|CHMP5|LEPROTL1|RHOB|AKTIP|UBXN6|VPS4B|AP3D1|GRN|AP4M1|PINK1|HSPA1A|VCP|LAMP1|AP1G2|GPRASP1|VPS13D|SORL1|VPS33A|VPS37B|RAB7A|SMURF1|CHMP1B|STX8|SORT1|PLEKHF2|TSG101|PLEKHM1|VPS53	Hepatocytes.Zone2	MASH_vs_Control
GOBP_VACUOLE_ORGANIZATION	0.00175436	0.0242446	0.45506	0.333179	1.50636	193	ATG4D|IFT20|ATP10B|ATP6AP1|VPS18|WIPI1|RAB1A|MOAP1|CLVS1|RAB20|PIP4K2C|CTSD|CHMP7|HEXA|HEXB|GAA|SYT7|PLA2G5|LAPTM4B|LAPTM5|TMEM165|ULK3|TOM1|CHMP3|RALB|HOOK3|ATP6V0C|LRSAM1|PI4KB|ARL8B|GABARAP|BECN1|CHMP4A|CHMP4C|RAB43|ATG2A|CHMP5|GABARAPL2|ATG101|PIK3C2B|TMEM41B|AKTIP|ATP6AP2|SEC22B|ARFIP2|PSEN1|ANXA2|VPS4B|WDR45B|GRN|AP4M1|PINK1|ATP6V1F|RAB1B|ATG9A|VPS33A|PHF23|HPS1|TMEM39A|RAB7A|MTOR|SCFD1|ATP6V0B|SMURF1|CHMP1B|SMCR8|NSFL1C	Hepatocytes.Zone2	MASH_vs_Control
GOBP_VASCULAR_ENDOTHELIAL_GROWTH_FACTOR_RECEPTOR_SIGNALING_PATHWAY	0.0107229	0.0811957	0.38073	0.452945	1.6044	42	NIBAN2|PRKCB|MAPK14|VAV2|PRKD2|TMEM204|PDCD6|FLT1|BCAR1|KDR|AXL|HGS|DAB2IP|PRKD1|SRC|CADM4|FYN	Hepatocytes.Zone2	MASH_vs_Control
GOBP_VASCULAR_ENDOTHELIAL_GROWTH_FACTOR_SIGNALING_PATHWAY	0.00205528	0.026975	0.431708	0.532864	1.80694	35	MYO1C|NRP2|PDGFRA|ROBO1|PRKD2|DCN|FLT1|SMOC2|KDR|XDH|PIK3CD|DAB2IP|PRKD1|ADAMTS3|ADGRA2|CADM4|NUS1|FLT3|DLL1|CD63|JCAD	Hepatocytes.Zone2	MASH_vs_Control
GOBP_VASCULOGENESIS	0.0109975	0.082266	0.38073	0.408727	1.5616	61	ACKR3|HDAC7|ADM|EGFL7|CAV1|SHH|TGFB1|KDR|RASIP1|XDH|TMEM100|CTNNB1|CEACAM1|CCM2|ZMIZ1|NTRK2|MYO18B|RIN2|EPHA2	Hepatocytes.Zone2	MASH_vs_Control
GOBP_VESICLE_BUDDING_FROM_MEMBRANE	0.00355097	0.0392276	0.431708	0.406618	1.61648	77	SEC31B|SEC24A|RILP|RAB1A|CHMP7|PDCD6|TFG|SEC31A|SEC16A|TRAPPC4|SEC23A|TMED10|SEC13|SAR1B|SEC24C|SEC16B|TMED9|CHMP4A|CHMP4C|TRAPPC10|PREB|CHMP5|CSNK1D|TRAPPC1|TMED2|ANXA2|ARFGAP3|AP3D1|TRAPPC5|S100A10|AP2M1|RAB7A|TRAPPC2L|TRAPPC9|TRAPPC12|SNX3|SAR1A|TRAPPC13|TBC1D20|TRAPPC3|VAPB|FNBP1L|VPS4A|VAPA	Hepatocytes.Zone2	MASH_vs_Control
GOBP_VESICLE_COATING	0.00957359	0.0761532	0.38073	0.484864	1.67742	37	PDCD6|TFG|SEC16A|TRAPPC4|TMED10|SAR1B|SEC16B|TMED9|TRAPPC10|PREB|CSNK1D|TRAPPC1|TMED2|ARFGAP3|AP3D1|TRAPPC5|TRAPPC2L|TRAPPC9|TRAPPC12|SAR1A|TRAPPC13	Hepatocytes.Zone2	MASH_vs_Control
GOBP_VESICLE_LOCALIZATION	0.00291893	0.0340606	0.431708	0.326485	1.47609	193	TMEM230|PCLO|MAP2|MYO1C|KIF5C|BICDL1|BLOC1S3|PCDH17|WIPI1|RAB1A|COPS5|DNM2|SCRIB|PDCD6|BICDL2|TFG|SEC16A|TRAPPC4|RAB11B|MYO7B|TMED10|BLOC1S1|FAM91A1|BLOC1S2|CHMP3|SAR1B|SMPD3|SEC16B|HGS|CTBP1|CTNNB1|TMED9|STARD3NL|TRAPPC10|DCTN2|RAB17|PREB|KIF5B|TPGS1|TESK1|CSNK1D|TRAPPC1|TMED2|PSEN1|ARFGAP3|VPS4B|AP3D1|PAFAH1B1|TRAPPC5|SDCBP|ITGA4|KIF3B|SYN2|STK11|PINK1	Hepatocytes.Zone2	MASH_vs_Control
GOBP_VESICLE_MEDIATED_TRANSPORT_TO_THE_PLASMA_MEMBRANE	0.0108309	0.081556	0.38073	0.33747	1.46488	135	EHD2|ANK3|GGA2|ATP6AP1|MICALL2|RAB8A|GOLGA4|EHD3|DNM2|RAB31|SCRIB|ARF6|SEC16A|DENND1A|PTPN23|RAB11B|PKDCC|RAB13|STX3|OSBPL5|ZDHHC2|RAB35|ARFRP1|OPTN|GCC2|SYS1|HGS|KRT18|LMTK2|EHD1|VAMP5|ANKRD27|RAB17|EHD4|CLSTN1|ARL3|MICALL1|RAB10|LLGL1|SNX17|CSK|VAMP2|SORL1|RAB7A|GRIPAP1|CCDC93|WASHC2C|GRIP1|SNX3	Hepatocytes.Zone2	MASH_vs_Control
GOBP_VESICLE_ORGANIZATION	7.98378e-07	9.87187e-05	0.659444	0.36879	1.74739	320	BACE2|BCL2|RNF26|STX11|SEC31B|ATP6V0D1|HPS5|STXBP1|SEC24A|BLOC1S3|RILP|ATP6AP1|VAV3|VPS18|RAB8B|AKT2|RAB1A|GRIK5|AP1S1|ATP6V1G1|DLG4|RAB20|RAB8A|ANXA1|VPS37C|STX19|CHMP7|TMF1|IST1|GOSR1|PDCD6|TFG|WASHC4|SEC31A|CAV1|SEC16A|TRAPPC4|PLEKHJ1|SYT7|PLA2G5|SEC23A|PHETA1|TMED10|RAB13|STX3|LAPTM4B|BLOC1S1|SERPINE2|SEC13|SRGN|VTI1B|F2R|VAMP1|TOM1|BLOC1S2|CHMP3|ZEB2|STX5|HOOK3|TMEM127|PLEKHA3|SAR1B|SEC24C|SNX10|PI4K2A|ATP6V0C|SEC16B|HGS|VPS25|TMED9|ARL8B|CORO1C|CHMP4A|STX4|CHMP4C|TRAPPC10|ANKRD27|ATP6V1B2|PREB|CHMP5|STX10|CSNK1D|RAB22A|TRAPPC1|AKTIP|TMED2|ATP6AP2|SEC22B|ANXA2|ARFGAP3|VPS4B|AP3D1|PAFAH1B1|TRAPPC5|ALS2CL|SDCBP|OSBP|S100A10|VAMP2|AP2M1|ATP6V1F|SLAMF1|AQP1|VPS33A|VPS37B|CAV2|HPS1|PI4K2B|RAB7A|ATP6V0A4|TRAPPC2L|ATP6V0B|STX7|TRAPPC9|TRAPPC12|SNX3|CHMP1B|SYT9|STX8|SORT1|PLEKHF2|SAR1A|TRAPPC13|TSG101|ABCB6|PLEKHM1|SDC4|GOSR2|TBC1D20|STX2|SNX33|TRAPPC3|CHMP2A|EXOC8|RAB5B|VAPB|FNBP1L|PMEL|USP8|ATP6V1H|AP3M1|VPS4A|UNC13A|VAPA|APOE|UNC13C|RAB32|TMEM9|AP1B1|SLC2A4|ZNF385A|UNC13B	Hepatocytes.Zone2	MASH_vs_Control
GOBP_VESICLE_TARGETING_TO_FROM_OR_WITHIN_GOLGI	0.0105924	0.0807634	0.38073	0.489044	1.62038	32	WIPI1|PDCD6|TFG|SEC16A|TRAPPC4|TMED10|SAR1B|SEC16B|TMED9|PREB|CSNK1D|TRAPPC1|TMED2|ARFGAP3|TRAPPC5|TRAPPC2L|TRAPPC12|SAR1A|TRAPPC3|AP1AR	Hepatocytes.Zone2	MASH_vs_Control
GOBP_VIRAL_LIFE_CYCLE	5.7405e-05	0.00205376	0.557332	0.346332	1.61058	260	BCL2|ITGA2|CTBP2|CXCL8|LGALS9|TMPRSS2|BANF1|FCN3|PCSK5|HLA-DRB1|VPS18|RAB1A|FKBP6|GAS6|VPS37C|IFI16|PVR|PPIB|ITGB6|CHMP7|IST1|ZBED1|CXCR4|P4HB|PCBP1|CAV1|MPHOSPH8|LGALS1|TRIM68|JPT2|DDB1|CHMP3|GRK2|LAMTOR5|AXL|MRC1|TRIM59|CTBP1|SPCS1|LRSAM1|DDX56|ISG15|ARL8B|CCNK|OASL|IFITM2|GSN|STOM|CHMP4A|CHMP4C|PPIH|RAB43|CHMP5|ITGB7|PPARA|TMEM41B|VPS4B|DYNLT1|TARBP2|CD74|HSPA1A|NMT2|EEF1A1|VCP|WWP2|LAMP1|FURIN|EPHA2|CD86|RAB1B|HYAL2|SLAMF1|ZNF639|TRIM26|SRPK1|VPS37B|CAV2|TMEM39A|IFI27|DDX3X|TRIM10|IFITM3|RAB7A|SMARCB1|CIITA|SNX3|SIGLEC1|CHMP1B|TSG101|TRIM6|CD55|EIF2AK4|EFNB2|TRIM25|TBC1D20|CCL2|CHMP2A|VAPB|RAD23A|ITGA5|HAVCR1|ACE2|TRIM15|AGTR1|VPS4A|VAPA|TPCN2|APOE|TRIM38|HSP90AB1|IFIT5|TRIM28|SIVA1|SLC3A2	Hepatocytes.Zone2	MASH_vs_Control
GOBP_VIRAL_PROCESS	0.000327368	0.00755896	0.498493	0.315258	1.50648	357	BCL2|ITGA2|CTBP2|POU2F3|CXCL8|LGALS9|TMPRSS2|BANF1|PRMT1|FCN3|PCSK5|HLA-DRB1|VPS18|EIF3F|RAB1A|FKBP6|GAS6|EIF3G|BICD1|LEF1|VPS37C|IFI16|PVR|PPIB|ITGB6|CHMP7|IST1|ZBED1|CXCR4|P4HB|PCBP1|CAV1|MPHOSPH8|ZDHHC8|IGF2R|MON1B|LGALS1|TRIM68|JPT2|DDB1|CHMP3|GRK2|LAMTOR5|AXL|MRC1|TRIM59|PSMC3|CFL1|CTBP1|TMEM250|SPCS1|LRSAM1|DDX56|ISG15|ARL8B|CCNK|ZDHHC9|PTBP1|BECN1|OASL|IFITM2|GSN|STOM|CHMP4A|CHMP4C|PPIH|RAB43|LARP7|CHMP5|ITGB7|PPARA|HEXIM1|TMEM41B|HPN|VPS4B|DYNLT1|TARBP2|CD74|HSPA1A|NMT2|EEF1A1|VCP|WWP2|TARDBP|LAMP1|FURIN|EPHA2|CD86|RAB1B|HYAL2|SLAMF1|ZNF639|TRIM26|SRPK1|VPS37B|CAV2|TMEM39A|IFI27|DDX3X|TRIM10|IFITM3|RAB7A|RRP1B|SMARCB1|CIITA|SNX3|SIGLEC1|CHMP1B|SSB|TSG101|UBP1|TRIM6|CD55|EIF2AK4|EFNB2|TRIM25|EIF3D|TBC1D20|ZFP36|PARP10|CCL2|CHMP2A|VAPB|RAD23A|CANX|SPCS3|ITGA5|HAVCR1|ACE2|TRIM15	Hepatocytes.Zone2	MASH_vs_Control
GOBP_VIRAL_RELEASE_FROM_HOST_CELL	0.000654251	0.0122312	0.477271	0.575193	1.84373	28	CHMP7|IST1|DDB1|CHMP3|ARL8B|CHMP4A|CHMP4C|CHMP5|VPS4B|VPS37B|CAV2|RAB7A|CHMP1B|TSG101|TRIM25|CHMP2A|VPS4A|VAPA	Hepatocytes.Zone2	MASH_vs_Control
GOBP_WOUND_HEALING	0.000743209	0.013379	0.477271	0.308027	1.46753	345	ITGA2|TMEFF2|DGKG|HPS5|HRAS|TNFAIP3|STXBP1|CORO1B|BLOC1S3|CDKN1A|TLR4|MAPK14|PDGFRA|VAV3|COL3A1|EMILIN2|SCUBE1|C1QTNF1|PDGFB|ENTPD2|VAV2|GAS6|ANXA1|CLDN4|S100A8|RAP2B|ITGB6|CHMP7|PRDX2|CXCR4|F2RL1|SCRIB|WNT4|ANXA5|CAV1|NRG1|SYT7|CD44|TLN1|TSPAN8|SHH|SMOC2|DGKI|SERPINE2|PLAT|F2R|TGFB1|DSP|FCER1G|CHMP3|EPPK1|KDR|SYK|UBASH3B|COL1A1|AXL|CLEC7A|CEACAM1|FUT10|TIMP1|PLEC|ARL8B|PPARD|JAML|CHMP4A|CHMP4C|AK3|C6orf89|CHMP5|MYL12A|PPARA|PRKCD|CASK|SRC|ANXA2|VPS4B|SMAD3|RREB1|CADM4|RHOC|S100A10|SH2B3|DGKQ|LMAN1|EPHB2|COL5A1|SRF|MMRN1|F13A1|ADIPOR2|AQP1|PDGFA|SERPINF2|LNPK|F10|ARHGEF19|MTOR|DUOX1|FAP|CRK|CD59|CHMP1B|ARHGAP24|SERPINE1|PAFAH2|PTK2|MFSD2B|CD36|C1GALT1C1|SDC4|GP6|PLAUR|SAA1|FERMT1|TFPI	Hepatocytes.Zone2	MASH_vs_Control
GOMF_ACTIVE_MONOATOMIC_ION_TRANSMEMBRANE_TRANSPORTER_ACTIVITY	0.00545482	0.0518411	0.407018	0.322584	1.44194	174	ATP2C2|MFSD2A|SLC38A7|ATP6V0D1|COX7B|ATP6V0D2|SLC9C1|SLC15A2|SLC8A1|ATP6V1G1|SLC9B1|SLC8B1|COX5A|COX6B1|UQCRB|SLC5A1|UQCRH|ATP5F1B|SLC24A3|COX7C|SLC9A9|SLC19A1|ATP6V0E1|UQCRFS1|SLC45A4|CYC1|CTNS|SLC15A1|ATP6V0C|SLC12A4|SLC15A4|COX5B|ATP6V1B2|COX8A|SLC23A2|SLC6A11|SLC25A22|SLC5A6|SLC9C2|UQCRC1|SLC13A4|COX7A2L|SLC6A6|SLC4A2|UQCR10|COX4I1|SLC16A1|ATP6V1F|SLC28A2|ATP2B4|SLC45A1|SLC13A5|SLC5A10|SLC1A3|ATP6V0A4|SLC8A3|TMCO3|ATP6V0B|SLC5A9|SLC12A7|ATP6V0E2|SLC5A11	Hepatocytes.Zone2	MASH_vs_Control
GOMF_ACTIVE_TRANSMEMBRANE_TRANSPORTER_ACTIVITY	0.000146553	0.00409883	0.518848	0.322823	1.53798	344	NDUFB4|ATP2C2|MFSD2A|SLC38A7|ATP6V0D1|COX7B|NDUFB8|ATP6V0D2|NDUFA2|SLC9C1|NDUFA6|SLC15A2|ABCC1|SLC8A1|ATP6V1G1|ABCC12|NDUFS5|NDUFA1|SLC9B1|SLC8B1|COX5A|COX6B1|SLC26A3|NDUFS3|UQCRB|SLC5A1|ABCG1|ABCB8|UQCRH|SLC15A5|NDUFS7|TMEM241|ATP5F1B|SLC24A3|COX7C|SLC9A9|SLC19A1|SLC37A2|ATP6V0E1|UQCRFS1|SLC45A4|SLC16A14|NDUFB7|ABCA12|CYC1|CTNS|SLC15A1|TAP1|SLC35E2B|NDUFA4|SLCO3A1|ATP6V0C|SLC25A1|SLC12A4|ABCC11|SLC37A4|SLC25A5|SLC15A4|COX5B|NDUFA10|ATP6V1B2|SLC7A6|COX8A|NDUFA7|SLC23A2|SLC6A11|NDUFA12|NDUFA3|SLC25A22|SLC5A6|SLC9C2|NDUFB3|UQCRC1|SLC26A6|TAPBP|NDUFS2|ABCA2|NDUFB1|SLC13A4|COX7A2L|SLC6A6|ABCC10|SLC22A5|SLC7A8|SLC25A6|MFSD12|ABCC3|SLC25A10|SLC4A2|SLC37A3|SLC30A5|UQCR10|COX4I1|SLC16A1|ATP6V1F|SLC28A2|SLC25A11|ATP2B4|SLC35B1|SEC61B|SLC45A1|SLC13A5|SLC5A10|SLC16A11|SLC1A3|SLC25A15|SLC22A18|ATP6V0A4|SLC8A3|NDUFB9|TMCO3|ATP6V0B|SLC5A9|SLC12A7|NDUFB2|NDUFB5|ATP6V0E2|ABCB4|NDUFS6|NDUFB10|SLC5A11|MFSD2B|ABCB6	Hepatocytes.Zone2	MASH_vs_Control
GOMF_AMIDE_BINDING	0.00134315	0.0198656	0.45506	0.313559	1.47034	281	ITGA2|CRYAB|HSPG2|KDELR1|PFDN2|RAMP3|LRPAP1|APBA3|SCTR|TLR4|PCSK5|HLA-DRB1|LVRN|GLUL|FKBP6|ACBD3|PPIB|CLTB|NPEPPS|HLA-DPB1|KCNIP2|CPTP|SRP54|RELA|SLC19A1|RTN4R|LAPTM4B|PTH1R|SRP14|CEMIP|HADHA|VDAC2|MARCO|NOD2|PPIL2|TAP1|MICA|SEC61A1|PFDN5|FKBP1B|CRHBP|ACHE|FKBP7|PHB2|RXRA|PPIH|HLA-DPA1|CALCRL|KDELR2|CST3|PLEKHA8|CLSTN1|MICB|TAPBP|PPIF|MSR1|C1QA|C2CD2L|NFATC1|CD74|POM121|SLC7A8|VIPR1|PFDN6|FURIN|CLIP3|EPHB2|AP2M1|KDELR3|NUP58|SORL1|PLTP|APBA2|RPS6KB2|NPR3|AP2B1|IPO4|PPWD1|SLC1A3|RPS6KB1|HLA-B|HLA-A|APBB1|HLA-DRA|ERAP1|HLA-E|IGF1R|GLTP|CEP104|CD36|FKBP1A|IAPP|PRNP|HLA-F|EDNRB	Hepatocytes.Zone2	MASH_vs_Control
GOMF_AMP_BINDING	0.000769359	0.013693	0.477271	0.726513	1.8709	12	PFKP|PFKL|PFKM|FBP1|APRT|ACSS1|MPPED2	Hepatocytes.Zone2	MASH_vs_Control
GOMF_ANTIGEN_BINDING	0.00563943	0.0528547	0.407018	0.480118	1.71873	44	FCN3|HLA-DRB1|TOPORS|HLA-DPB1|IGHM|TSPAN4|TGFB1|SIRPA|TAP1|MICA|HLA-DPA1|MICB|IGHA1|TAPBP|ITGA4|SLC7A8|SLAMF1|JCHAIN|HLA-B|HLA-A|IGKC|HLA-DRA|HLA-E|HLA-F	Hepatocytes.Zone2	MASH_vs_Control
GOMF_ARACHIDONIC_ACID_MONOOXYGENASE_ACTIVITY	0.0102186	0.0790571	0.38073	-0.586986	-1.72978	15	CYP1A1|CYP2C19|CYP2A7|CYP2C8|CYP2C9|CYP2B6|CYP4A22|CYP2A6	Hepatocytes.Zone2	MASH_vs_Control
GOMF_AROMATASE_ACTIVITY	0.00961397	0.0761532	0.38073	-0.558268	-1.75543	19	CYP1A2|CYP1A1|CYP2C19|CYP2A7|CYP2C8|CYP2C9|CYP4F11	Hepatocytes.Zone2	MASH_vs_Control
GOMF_ASPARTIC_TYPE_PEPTIDASE_ACTIVITY	0.0119803	0.0868695	0.38073	0.591224	1.661	16	BACE2|NCSTN|CTSD|SPPL2B|PSEN1|PSEN2	Hepatocytes.Zone2	MASH_vs_Control
GOMF_CADHERIN_BINDING	7.60185e-06	0.000541191	0.610527	0.354094	1.67005	292	PFKP|NIBAN2|FMNL2|EPCAM|S100A11|SH3GL1|ANK3|ARHGEF16|GOLGA2|PTPRB|CORO1B|EEF1D|ABCF3|RAB1A|GIPC1|NCK1|PTPRM|TWF1|UNC45A|ANXA1|PKM|LRRC59|PPP1R13L|IST1|LDHA|NDRG1|SCRIB|EEF2|PCBP1|RAB11B|TBC1D10A|TLN1|NOTCH3|RANBP1|PDLIM1|HSPA5|HNRNPK|TES|KDR|STX5|CAST|IQGAP1|KRT18|CTNNB1|PLEC|S100P|EHD1|EEF1G|DAB2IP|SH3GLB2|GLOD4|CTTN|AHSA1|ITGA6|KIF5B|PUF60|PTPN11|CHMP5|EHD4|PTPRH|GPRC5A|PRDX6|CSNK1D|PFN1|TNKS1BP1|PAK4|CC2D1A|NOP56|MICALL1|EPS8L2|ARFIP2|STK38|RAB10|SRC|PSEN1|ANXA2|SND1|ABI1|PARK7|CDH24|HSPA1A|YWHAZ|TAGLN2|EPHA2|SHTN1|PDXDC1|PKP4|PTPN1|CDH1|DDX3X|CAPZB|RANGAP1|BAIAP2|YWHAE|EPS15L1|FXYD5|SWAP70|PLCB3|FSCN1|CAPZA1|HDLBP|EXOC3|TRIM25|ENO1|CDH15|CDH5|RACK1|CDC42EP1|VAPB|CTNND1|GAPVD1|FNBP1L|USP8|SNX9|RSL1D1|DIAPH3|FLNB|RUVBL1|MYH9|VAPA|LYPLA2|YWHAB	Hepatocytes.Zone2	MASH_vs_Control
GOMF_CARBOHYDRATE_BINDING	4.4526e-05	0.00172446	0.557332	0.379191	1.70188	181	PFKP|LGALS3|CLEC2D|PFKL|HK1|ADGRL1|LGALS9|HKDC1|P3H2|CHI3L1|FCN3|HLA-DRB1|CRYBG2|GPI|CLEC11A|HK2|VCAN|LGALS4|PFKM|CHID1|GALNT14|FBP1|GAA|ATRNL1|ENPP2|IGF2R|LGALS1|SLC2A8|PLA2R1|EVA1C|MRC1|GALNT10|CLEC7A|GALNT15|LY75|SLC2A3|GALNT7|FUOM|OGFOD2|GPCPD1|FBXO6|LOXL2|PAM|TALDO1	Hepatocytes.Zone2	MASH_vs_Control
GOMF_CARBOHYDRATE_KINASE_ACTIVITY	0.0111471	0.0830732	0.38073	0.587048	1.70809	19	PFKP|PFKL|HK1|HKDC1|PFKFB4|HK2|PFKM|RBKS|PFKFB3|PFKFB2	Hepatocytes.Zone2	MASH_vs_Control
GOMF_CELL_ADHESION_MOLECULE_BINDING	3.19583e-06	0.000271376	0.627257	0.326737	1.58987	470	NRXN3|PFKP|NIBAN2|FMNL2|ITGA2|EPCAM|S100A11|SH3GL1|ANK3|ARHGEF16|ADGRL1|S1PR2|LAMA5|LTBP4|GOLGA2|PTPRB|CORO1B|SPP1|COL3A1|CASR|EEF1D|ABCF3|TENM4|RAB1A|DSCAM|GIPC1|NCK1|PTPRM|FBN1|TWF1|UNC45A|CDHR2|NINJ1|ANXA1|PKM|LRRC59|PPP1R13L|PVR|ITGB6|IST1|LDHA|NDRG1|P4HB|SCRIB|EEF2|PCBP1|ITGA3|DSG2|NRG1|RAB11B|TBC1D10A|TSPAN4|TLN1|TSPAN8|NOTCH3|CNTN5|RANBP1|PDLIM1|HSPA5|HNRNPK|DSP|TES|SIRPA|KDR|SYK|STX5|CAST|MMP14|IQGAP1|KRT18|CTNNB1|ITGB1BP1|ISG15|PLEC|S100P|EHD1|JAML|EEF1G|DAB2IP|MSN|SH3GLB2|GLOD4|CTTN|AHSA1|ITGA6|KIF5B|PUF60|PTPN11|CHMP5|EHD4|PTPRH|GPRC5A|ADAM9|ECM2|PRDX6|ITGB7|CSNK1D|PFN1|EDIL3|TNKS1BP1|ADAM10|PAK4|CC2D1A|NOP56|MICALL1|EPS8L2|ARFIP2|STK38|RAB10|SRC|PSEN1|ANXA2|SND1|SDCBP|ITGA4|ABI1|PARK7|MFGE8|CDH24|VCAM1|HSPA1A|YWHAZ|ITGBL1|TAGLN2|EPHA2|SHTN1|COL5A1|CNTN2|NEXN|PDXDC1|PKP4|PTPN1|COL4A3|CDH1|CLDN7|PTPN2|DDX3X|KIRREL1|CAPZB|RANGAP1|BAIAP2|YWHAE|EPS15L1|FXYD5|SWAP70|FAP|FBLN5	Hepatocytes.Zone2	MASH_vs_Control
GOMF_CYTOKINE_ACTIVITY	0.00187368	0.0252982	0.45506	0.392623	1.64112	105	FAM3B|CXCL8|PF4V1|CCL14|WNT11|SPP1|CXCL1|GPI|TNFSF12|WNT3|TNFSF14|WNT2B|BMP8B|C1QTNF4|WNT4|NRG1|CXCL14|BMP2|MIF|IL5|TGFB1|CCL23|TIMP1|WNT9B|CCL20|CMTM3|INHBE|GDF15|BMP6|KITLG|GRN|IL34	Hepatocytes.Zone2	MASH_vs_Control
GOMF_ELECTRON_TRANSFER_ACTIVITY	2.51777e-05	0.00115229	0.57561	0.452185	1.88045	104	NDUFB4|COX7B|NDUFB8|NDUFA2|SDHA|NDUFA6|UQCR11|NDUFS5|NDUFA1|COX5A|COX6B1|NDUFS3|UQCRB|NOX4|UQCRH|POR|NDUFS7|COX7C|UQCRFS1|SDHD|CIAPIN1|NDUFB7|CYC1|ETFA|NDUFA4|COX5B|NDUFA10|COX8A|CYBB|NDUFA7|AKR1B1|LOXL2|NDUFA12|NDUFA3|NDUFB3|UQCRC1|ETFDH|NDUFS2|STEAP4|NDUFB1|COX7A2L	Hepatocytes.Zone2	MASH_vs_Control
GOMF_ENDOPEPTIDASE_ACTIVATOR_ACTIVITY	0.0107703	0.0813601	0.38073	0.639302	1.64631	12	PSME1|NLRP1|APH1B|ADRM1|PSENEN|PSME3|APH1A|PSME2|NLRC4	Hepatocytes.Zone2	MASH_vs_Control
GOMF_ENZYME_INHIBITOR_ACTIVITY	0.0134757	0.0932973	0.38073	0.291274	1.34943	244	LGALS3|SPINT2|RECK|SKI|CRIM1|COL6A3|SPINT1|RPS6KA1|PAPLN|TEN1|PPP1R16B|RGS2|TESC|CDKN1A|APBA3|GAPDH|SH3BP5L|TXNIP|NCK1|GAS6|PPP1R35|ANXA1|TNFSF14|WFDC2|PIF1|F2RL1|MAPK8IP1|ANXA5|UCN|NOL3|PPP1R9B|ANOS1|CSTB|PHACTR1|PPP1R16A|PPP1R26|PRKRIP1|NCAPG2|CDKN1B|SERPINE2|CAST|CARD18|IQGAP1|LMTK2|UGT1A1|TIMP1|TNFAIP8|APOC2|CST3|R3HDML|PPP1R11|CD27|HEXIM1|CABIN1|TNK2|UGT1A7|ANXA2|CRB2|PPP1R14B|PRDX5|FLCN|ATP5IF1|FURIN|BOD1|SPINK13|HYAL2|GPC3|HSPBP1|ATP2B4|KDM5A|COL4A3|SERPINF2|PSMF1|SPOCK2|XIAP|GCKR	Hepatocytes.Zone2	MASH_vs_Control
GOMF_EXTRACELLULAR_MATRIX_BINDING	0.00561737	0.0527883	0.407018	0.470263	1.66574	42	LGALS3|ITGA2|ADGRG1|SPARC|SPP1|ITGA3|THSD1|DCN|LGALS1|SHH|SMOC2	Hepatocytes.Zone2	MASH_vs_Control
GOMF_EXTRACELLULAR_MATRIX_STRUCTURAL_CONSTITUENT	0.000305812	0.00718455	0.498493	0.403499	1.71411	118	LAMB2|EFEMP2|COL6A3|MGP|LAMA5|COL4A2|LTBP4|SPARC|HSPG2|COL4A1|FGL2|CHI3L1|IGFBP7|COL3A1|EMILIN2|FBN1|CTHRC1|LAMA3|VCAN|HAPLN4|DCN|ANOS1|COL1A2|COL8A1|COL1A1|COL22A1|COL18A1|COLQ|COL23A1|COL6A2|TECTA|FRAS1|EDIL3|LAMA2|MFGE8|EMILIN3|COL6A1|COL5A1|MMRN1|LAMC2|COL4A3|MATN2	Hepatocytes.Zone2	MASH_vs_Control
GOMF_EXTRACELLULAR_MATRIX_STRUCTURAL_CONSTITUENT_CONFERRING_COMPRESSION_RESISTANCE	0.0057646	0.0536709	0.407018	0.712964	1.73432	10	HSPG2|VCAN|DCN	Hepatocytes.Zone2	MASH_vs_Control
GOMF_FRIZZLED_BINDING	0.0051825	0.0502424	0.407018	0.618517	1.79966	19	WNT11|DLG4|CTHRC1|WNT3|WNT2B|WNT4|RYK|WNT9B|SDCBP	Hepatocytes.Zone2	MASH_vs_Control
GOMF_GABA_RECEPTOR_ACTIVITY	0.00515406	0.0501415	0.407018	0.669784	1.78488	13	GABRB3|GABRA2|GABRE|GABRR2|GABRA5|GABBR1	Hepatocytes.Zone2	MASH_vs_Control
GOMF_GDP_BINDING	1.15323e-06	0.000123151	0.643552	0.560253	2.15088	62	RASEF|HRAS|RIT1|RAB8B|RAB8A|NME2|GEM|RAP2B|RAB31|ARF6|DIRAS2|SRP54|MRAS|RAB11B|NRAS|RALB|RAB35|MIEF1|ARL8B|RAB17|RAB21|ARL3|RAB22A|RRAGC|RHOB|RAB10|RAB2A|ARL2|RAB18|RAB9A	Hepatocytes.Zone2	MASH_vs_Control
GOMF_GROWTH_FACTOR_ACTIVITY	0.00447067	0.045207	0.407018	0.377138	1.5509	95	FGF12|NRG2|FGF13|MACC1|CXCL1|GPI|CLEC11A|PDGFB|HGF|HDGFL3|BMP8B|NRG1|BMP2|IL5|NRG3|TGFB1|BDNF|TIMP1|RABEP2|INHBE|GDF15|BMP6|KITLG|GRN|IL34|MANF|NRTN|PDGFD|PDGFA|FGF11|GMFG|EFEMP1|HDGF|PSPN|CD320|GDNF|INHA|GDF11|JAG1|BMP1|CXCL12|THBS4|TYMP|LEFTY1	Hepatocytes.Zone2	MASH_vs_Control
GOMF_GTPASE_ACTIVITY	1.58264e-06	0.00015935	0.643552	0.383835	1.78681	251	ARL4A|RASEF|RRAGA|RGS9|HRAS|RGS2|RRAD|RIT1|EEF1A2|RABL3|RHOG|RAB8B|RAB1A|ARF1|RHOJ|ARL5B|RAB20|RAB8A|RAB6A|GEM|RAP2B|TUBB4B|DRG2|DNM2|ATL2|RAB31|EEF2|ARF6|DIRAS2|RHOF|SRP54|ARF4|MRAS|RAB11B|RAB13|RHOU|NRAS|CDC42|ARL8A|RALB|RAB35|RHOD|ARFRP1|SAR1B|SEPTIN6|TMEM250|RGS16|ARL8B|RAB24|MX2|RHOQ|RAB17|RAB21|RAB43|ARL3|SRPRA|IFT27|TUFM|RAB22A|ARL9|RRAGC|RAB40A|SEPTIN11|TUBB6|RHOB|ARF3|RAB10|RHOBTB2|GNL1|RAB2A|RHOC|ARL1|EEF1A1|ARL2|MTG2|RAB18|GTPBP1|GNB2|GPN2|RHOBTB1|RHOT2|RAB1B|RAB9A|AGAP5|GNL2|DDX3X|SEPTIN4|RAB7A|DNM1L|RABL6|BMS1|RAC1|RND3|RAB4B|SAR1A|ARHGDIB|GNB1|ENTPD7|RIT2	Hepatocytes.Zone2	MASH_vs_Control
GOMF_GUANYL_NUCLEOTIDE_BINDING	2.11083e-06	0.000203796	0.627257	0.359486	1.70323	316	ARL4A|RASEF|EHD2|PDE10A|RRAGA|HRAS|RRAD|RIT1|EEF1A2|RABL3|RHOG|RAB8B|RAB1A|ARF1|RHOJ|ARL5B|RAB20|RAB8A|RAB6A|NME2|GEM|RAP2B|EHD3|TUBB4B|DRG2|DNM2|ATL2|RAB31|EEF2|ARF6|DIRAS2|RHOF|SRP54|GUCY1A2|ARF4|MRAS|ARHGEF5|RAB11B|GIMAP4|SLC19A1|MPPED2|RAB13|RHOU|NRAS|CDC42|ARL8A|RALB|RAB35|MIEF1|TGM2|RHOD|ARFRP1|TUBG1|SAR1B|SEPTIN6|GTPBP8|ARL8B|EHD1|RAB24|MX2|RHOQ|TUBA4A|AK3|RAB17|RAB21|RAB43|EHD4|ARL3|SRPRA|IFT27|TUFM|RAB22A|ARL9|RRAGC|RAB40A|SEPTIN11|TUBB6|RHOB|ARF3|ARFIP2|RAB10|RHOBTB2|GNL1|RAB2A|RHOC|ARL1|EEF1A1|ARL2|MTG2|RAB18|GTPBP1|GPN2|RHOBTB1|RHOT2|RAB1B|RAB9A|ERAL1|LRRK1|GNL2|SEPTIN4|NME1|RAB7A|DNM1L|RABL6|BMS1|TUBG2|CIITA|RAC1|RCC1L|RND3	Hepatocytes.Zone2	MASH_vs_Control
GOMF_G_PROTEIN_ACTIVITY	0.00105356	0.0168969	0.45506	0.540442	1.86969	37	HRAS|RIT1|RAB1A|RAP2B|ARF6|MRAS|RAB11B|NRAS|CDC42|RALB|ARL8B|RAB10|RAB1B|RAB7A|RAC1|RAB4B|RIT2|RASL11A|RAB5B	Hepatocytes.Zone2	MASH_vs_Control
GOMF_G_PROTEIN_COUPLED_RECEPTOR_BINDING	0.00734235	0.064125	0.407018	0.34697	1.51102	142	GRK3|BDKRB2|PALM|CXCL8|S1PR2|DEFB1|PF4V1|CCL14|WNT11|ADM|CXCL1|DLG4|CTHRC1|BICD1|WNT3|WNT2B|DNM2|WNT4|UCN|TULP3|PPP1R9B|CXCL14|NMB|PSMC5|MARCO|GRK2|RYK|CCL23|WNT9B|C1QBP|CCL20|TUB|GHRL|CALCA|NPFF|CALM3|STUB1|SDCBP|FYN|HSPA1A	Hepatocytes.Zone2	MASH_vs_Control
GOMF_HYDROLASE_ACTIVITY_HYDROLYZING_N_GLYCOSYL_COMPOUNDS	0.00741742	0.0645421	0.407018	-0.467317	-1.72042	33	IL18R1|IL1RL2|TLR6|TLR1|MACROD2|ADPRH|IL1R1|IL1RAPL2|IL1RAPL1	Hepatocytes.Zone2	MASH_vs_Control
GOMF_INORGANIC_MOLECULAR_ENTITY_TRANSMEMBRANE_TRANSPORTER_ACTIVITY	0.000649581	0.0121762	0.477271	0.291383	1.41238	448	KCNS3|ATP2C2|MFSD2A|SLC38A7|GRIK1|ATP6V0D1|COX7B|KCNB1|ATP6V0D2|KCNV2|TUSC3|GABRB3|SLC9C1|ATP5PD|ATP5F1D|KCNB2|GABRA2|GABRE|TRPM4|TRPV4|ANO8|SLC15A2|ANO9|AQP4|GRIK5|ABCC1|SLC8A1|ATP6V1G1|KCNQ1|SLC9B1|SLC8B1|ATP5MF|COX5A|COX6B1|CLDN4|SLC26A3|TRPM6|GABRA5|UQCRB|TRPV1|SLC5A1|MMGT1|SCNN1A|UQCRH|ANO3|TRPV3|KCNIP2|GRIK4|ATP5MGL|ATP5F1B|SLC24A3|COX7C|SLC9A9|KCNIP4|SLC37A2|ATP6V0E1|TRPM2|UQCRFS1|TMEM63A|SLC45A4|TTYH3|TMEM165|CYC1|CTNS|RHBG|SLC15A1|SEC61A1|KCNMB4|ATP6V0C|ATP5PO|SLC12A4|ABCC11|MFSD5|SLC37A4|SLC25A5|SLC15A4|FKBP1B|ATP5ME|ATP5F1E|COX5B|ATP5MC1|ATP5PF|ATP6V1B2|ATP5MC3|COX8A|SLC23A2|RASA3|SLC6A11|SLC14A1|SLC39A7|ANO4|TRPC1|ATP5F1A|SLC25A22|SLC5A6|SLC9C2|UQCRC1|SLC26A6|TMEM63B|PANX1|PSEN1|ANXA2|SLC39A6|SLC13A4|COX7A2L|SLC6A6|ABCC10|ITPR3|AQP3|GET3|KCNK1|ABCC3|SLC25A10|KCNH3|SLC4A2|ORAI2|KCNK6|TTYH2|SLC37A3|SLC30A5|UQCR10|COX4I1|SLC16A1|ATP6V1F|SLC28A2|SLC25A11|GABRG3|AQP1|SLC25A28|ATP2B4|SLC45A1|SLC13A5|ATP5MG|SLC5A10|SLC1A3|ATP6V0A4|ATP5F1C|GLRA3|SLC39A4|KCNE4|RYR3|ATP5MC2|SLC8A3|TMCO3|ATP6V0B|SLC5A9	Hepatocytes.Zone2	MASH_vs_Control
GOMF_K48_LINKED_POLYUBIQUITIN_MODIFICATION_DEPENDENT_PROTEIN_BINDING	0.00899708	0.0731389	0.38073	0.695606	1.69209	10	MINDY2|UBQLN4|NPLOC4|VCP|UFD1|UBXN1	Hepatocytes.Zone2	MASH_vs_Control
GOMF_LOW_DENSITY_LIPOPROTEIN_PARTICLE_BINDING	0.00335861	0.0376335	0.431708	0.642439	1.80488	16	STAB1|SCARF1|STAB2|MSR1|SORL1|PLTP|CRP|SAMD1|CD36	Hepatocytes.Zone2	MASH_vs_Control
GOMF_MACROMOLECULE_TRANSMEMBRANE_TRANSPORTER_ACTIVITY	0.00681461	0.061184	0.407018	0.507597	1.67242	31	BLOC1S3|SIDT2|PEX13|SEC61G|TOMM22|TIMM17B|TMED10|SEC61A1|SLC15A4|TIMM17A|SEC63|HNRNPA3|AP4M1|SEC61B|TOMM40	Hepatocytes.Zone2	MASH_vs_Control
GOMF_MOLECULAR_ADAPTOR_ACTIVITY	0.000107079	0.00332462	0.538434	0.31398	1.51954	437	BCL2|LGALS3|VIM|NCSTN|STX11|ANK3|CNKSR1|SLA2|HSH2D|SPATA2|GAS2L3|HRAS|DAB2|VPS18|AP1S1|CIB1|NCK1|AMFR|GAS6|AP2S1|LAT|KLHL25|BICD1|FLRT1|STX19|NDC1|TCOF1|NCK2|HIP1R|GOSR1|SH2B1|MAPK8IP1|PDCD6|CAV1|BIN3|APH1B|USE1|FIS1|FLRT2|COL1A2|PSMD4|ISCU|STX3|CDKN1B|LAMTOR4|SARM1|SHC1|DDB1|ZC3H18|VTI1B|VAMP1|AIMP2|MAPK8IP3|SRRT|STX5|DCAF12|OPTN|XIST|LAMTOR5|SEPTIN6|PAXX|IQGAP1|DGCR8|TMEM250|EIF4G1|RETREG2|ANKRD9|ERCC2|DAB2IP|RAPSN|STX4|SPSB1|GTF2E1|ADAP2|BNIP1|PTPN11|SH2B2|STX10|AXIN2|SRPRA|PAG1|BET1L|SEPTIN11|TSIX|ADAM10|SEC22B|NDC80|DLGAP4|GAB2|SGTA|STUB1|SDCBP|RB1|ABI1|ZSWIM8|SMARCD1|SH2B3|TIAL1|PRDX4|HNRNPA1|TARDBP|VAMP2|PSMG3|UPF2|GNB2|AP1G2|AP2M1|SPI1|TBC1D31|OBSL1|SHANK2|TPR|FXYD2|DAXX|BRD1|LAMTOR2|CAV2|JCHAIN|AP2B1|PSMC6|SEPTIN4|DLG5|SPTBN4|MICAL3|BAIAP2|FUS|ELOC|CRK|FEM1C|PLCB3|GRIP1|STX7|APH1A|RAC1|GNB4|STX8|FSCN1|GNB1|TRIM6|NELFA|DVL2|PRNP|GOSR2|COX15|CBX1	Hepatocytes.Zone2	MASH_vs_Control
GOMF_MONOATOMIC_ION_TRANSMEMBRANE_TRANSPORTER_ACTIVITY	0.000611554	0.0117126	0.477271	0.289278	1.4066	468	KCNS3|TMC4|S100A6|ATP2C2|MFSD2A|SLC38A7|GRIK1|ATP6V0D1|COX7B|KCNB1|ATP6V0D2|KCNV2|TUSC3|GABRB3|SLC9C1|ATP5PD|ATP5F1D|KCNB2|GABRA2|SFXN4|GABRE|TMC6|TRPM4|TRPV4|ANO8|SLC15A2|ANO9|GRID1|GRIK5|SLC8A1|ATP6V1G1|KCNQ1|SLC9B1|SLC8B1|ATP5MF|COX5A|COX6B1|CLDN4|SLC26A3|TMEM120B|PIEZO1|TRPM6|GABRA5|UQCRB|TRPV1|SLC5A1|MMGT1|SCNN1A|UQCRH|ANO3|TRPV3|KCNIP2|GRIK4|ATP5MGL|ATP5F1B|SLC24A3|PLP2|COX7C|SLC9A9|SLC19A1|KCNIP4|ATP6V0E1|TRPM2|UQCRFS1|TMEM63A|SLC45A4|CHRNG|TTYH3|VDAC2|TMEM165|TMC8|CYC1|CTNS|SLC15A1|SEC61A1|KCNMB4|ATP6V0C|ATP5PO|SLC12A4|SLC25A5|SLC15A4|FKBP1B|ATP5ME|ATP5F1E|COX5B|ATP5MC1|ATP5PF|ATP6V1B2|ATP5MC3|COX8A|CYBB|SLC23A2|RASA3|SLC6A11|SLC39A7|ANO4|TRPC1|ATP5F1A|SLC25A22|SLC5A6|SLC9C2|UQCRC1|SLC26A6|TMEM63B|PANX1|PSEN1|ANXA2|SLC39A6|TMEM120A|SLC13A4|COX7A2L|SLC6A6|ITPR3|KCNK1|KCNH3|SLC4A2|ORAI2|KCNK6|TTYH2|SLC30A5|UQCR10|VDAC3|COX4I1|SLC16A1|ATP6V1F|SLC28A2|GABRG3|AQP1|SLC25A28|ATP2B4|TMC7|SLC45A1|SLC13A5|ATP5MG|SLC5A10|SLC1A3|LRRC8D|ATP6V0A4|ATP5F1C|GLRA3|SLC39A4|KCNE4|RYR3|ATP5MC2|SLC8A3	Hepatocytes.Zone2	MASH_vs_Control
GOMF_MONOOXYGENASE_ACTIVITY	0.000855285	0.0144673	0.477271	-0.397912	-1.78913	80	CYP1A2|CYP1A1|CYP2C19|CYP7B1|FMO4|CYP27A1|CYP2A7|AKR1C3|AKR1C2|NLRP11|MICAL2|NOS1|CYP2D6|AKR1C4|MOXD1|CYP4X1|FMO3|CYP7A1|CYP2C8|CYP2C9|CYP2B6|FMO5|CYP4F11|CYP17A1|CYP39A1|AGMO|CYP20A1|MSMO1|CYP4A22|CYP2A6|CYP4F3|COQ7|CYP26A1|PCBD2|DBH|JMJD7|HMOX1|PAH|CYP27C1|CYP4A11	Hepatocytes.Zone2	MASH_vs_Control
GOMF_MONOSACCHARIDE_BINDING	0.00281792	0.0334919	0.431708	0.436089	1.67605	63	PFKP|PFKL|HK1|LGALS9|HKDC1|P3H2|GPI|HK2|PFKM|FBP1|IGF2R|SLC2A8|MRC1|SLC2A3|FUOM|OGFOD2|PAM|TALDO1	Hepatocytes.Zone2	MASH_vs_Control
GOMF_NADPLUS_NUCLEOSIDASE_ACTIVITY	0.00359048	0.0394201	0.431708	-0.636973	-1.85747	14	IL18R1|IL1RL2|TLR6|TLR1|IL1R1|IL1RAPL2|IL1RAPL1	Hepatocytes.Zone2	MASH_vs_Control
GOMF_NAD_P_H_DEHYDROGENASE_QUINONE_ACTIVITY	0.000123108	0.00358538	0.518848	0.568369	1.98154	38	NDUFB4|NDUFB8|NDUFA2|NDUFA6|NDUFS5|NDUFA1|NDUFS3|NDUFS7|NDUFB7|NDUFA4|NDUFA10|NDUFA7|NDUFA12|NDUFA3|NQO1|NDUFB3|NDUFS2|NDUFB1|NDUFB9|NDUFB2|NDUFB5|NDUFS6|NDUFB10|NDUFS1|NDUFB6|NDUFS8|NDUFA5	Hepatocytes.Zone2	MASH_vs_Control
GOMF_NAD_RETINOL_DEHYDROGENASE_ACTIVITY	0.00361445	0.0396184	0.431708	-0.621603	-1.84117	16	RDH5|ADH1A|RDH11|AKR1C3|RDH16|RDH12|HSD17B6|ADH6|ADH4	Hepatocytes.Zone2	MASH_vs_Control
GOMF_NEUROTRANSMITTER_RECEPTOR_ACTIVITY	0.0119642	0.0868695	0.38073	0.439301	1.60093	47	TSPO|GRIK1|GABRB3|GABRA2|GABRE|GRID1|GRIK5|GABRR2|P2RY11|GABRA5|GABBR1|DRD4|GRIK4|CHRNG	Hepatocytes.Zone2	MASH_vs_Control
GOMF_ORGANOPHOSPHATE_ESTER_TRANSMEMBRANE_TRANSPORTER_ACTIVITY	0.0027081	0.0326269	0.431708	0.529392	1.75407	32	SLC25A24|MFSD2A|SLC25A42|SLC25A36|SLC19A1|SLC37A2|SLC25A33|ABCC11|SLC37A4|SLC25A5|SLC17A9|SLC25A25|SLC25A6|SLC37A3|SLC35B1	Hepatocytes.Zone2	MASH_vs_Control
GOMF_OXIDOREDUCTASE_ACTIVITY_ACTING_ON_A_HEME_GROUP_OF_DONORS	0.00291859	0.0340606	0.431708	0.688161	1.77213	12	COX7B|COX5A|COX6B1|POR|COX7C|COX5B|COX8A|COX7A2L|COX4I1|COX15|SURF1	Hepatocytes.Zone2	MASH_vs_Control
GOMF_OXIDOREDUCTASE_ACTIVITY_ACTING_ON_NAD_P_H	0.000505745	0.0102428	0.477271	0.45017	1.77607	74	NDUFB4|NDUFB8|NDUFA2|NDUFA6|NDUFS5|NDUFA1|MICAL1|NDUFS3|NOX4|CYB5R3|POR|NDUFS7|NDUFB7|NDUFA4|NDUFA10|CYBB|NDUFA7|TP53I3|NDUFA12|NDUFA3|NQO1|NDUFB3|NDUFS2|CYB5R2|NDUFB1|CBR1|ENOX1|KMO|CRYZL1|DUOX1|NDUFB9|NDUFB2|NDUFB5|NDUFS6|NDUFB10|COX15|NDUFS1|NDUFB6|AKR1A1	Hepatocytes.Zone2	MASH_vs_Control
GOMF_OXIDOREDUCTASE_ACTIVITY_ACTING_ON_NAD_P_H_QUINONE_OR_SIMILAR_COMPOUND_AS_ACCEPTOR	0.00392299	0.0416404	0.407018	0.470714	1.73632	50	NDUFB4|NDUFB8|NDUFA2|NDUFA6|NDUFS5|NDUFA1|NDUFS3|NDUFS7|NDUFB7|NDUFA4|NDUFA10|NDUFA7|TP53I3|NDUFA12|NDUFA3|NQO1|NDUFB3|NDUFS2|NDUFB1|CBR1|CRYZL1|NDUFB9|NDUFB2|NDUFB5|NDUFS6|NDUFB10|NDUFS1|NDUFB6	Hepatocytes.Zone2	MASH_vs_Control
GOMF_OXIDOREDUCTASE_ACTIVITY_ACTING_ON_PAIRED_DONORS_WITH_INCORPORATION_OR_REDUCTION_OF_MOLECULAR_OXYGEN	0.000894462	0.0149743	0.477271	-0.314489	-1.56824	148	CYP1A2|CYP1A1|CYP2C19|FADS1|CYP7B1|P4HA1|TMLHE|FMO4|FADS2|BBOX1|KDM1A|CYP27A1|ALKBH8|KDM7A|CYP2A7|AKR1C3|ALKBH3|AKR1C2|NLRP11|MICAL2|NOS1|CYP2D6|KDM4A|AKR1C4|KDM2A|MOXD1|CYP4X1|FMO3|CYP7A1|CYP2C8|CYP2C9|CYP2B6|KDM5B|FMO5|CYP4F11|CYP17A1|CYP39A1|AGMO|KDM6A|TET1|JARID2|CYP20A1|SC5D|KDM4C|MSMO1|ALKBH1|CYP4A22|CYP2A6|CYP4F3|PHF2|COQ7|DEGS2|FADS3|PHYHD1|CYP26A1|PCBD2|ASPH	Hepatocytes.Zone2	MASH_vs_Control
GOMF_OXIDOREDUCTASE_ACTIVITY_ACTING_ON_PAIRED_DONORS_WITH_INCORPORATION_OR_REDUCTION_OF_MOLECULAR_OXYGEN_NAD_P_H_AS_ONE_DONOR_AND_INCORPORATION_OF_ONE_ATOM_OF_OXYGEN	8.54954e-05	0.00280097	0.538434	-0.556325	-2.09534	37	CYP1A1|CYP2C19|CYP7B1|FMO4|CYP27A1|AKR1C3|AKR1C2|MICAL2|NOS1|CYP2D6|AKR1C4|CYP4X1|FMO3|CYP7A1|CYP2C9|CYP2B6|FMO5|CYP4F11	Hepatocytes.Zone2	MASH_vs_Control
GOMF_OXIDOREDUCTASE_ACTIVITY_ACTING_ON_PAIRED_DONORS_WITH_INCORPORATION_OR_REDUCTION_OF_MOLECULAR_OXYGEN_REDUCED_FLAVIN_OR_FLAVOPROTEIN_AS_ONE_DONOR_AND_INCORPORATION_OF_ONE_ATOM_OF_OXYGEN	0.000898476	0.0149857	0.477271	-0.519871	-1.86845	31	CYP1A2|CYP1A1|CYP2C19|CYP7B1|CYP2A7|CYP2D6|CYP7A1|CYP2C8|CYP2C9|CYP2B6|CYP4F11|CYP39A1	Hepatocytes.Zone2	MASH_vs_Control
GOMF_OXIDOREDUCTION_DRIVEN_ACTIVE_TRANSMEMBRANE_TRANSPORTER_ACTIVITY	1.32059e-06	0.000136875	0.643552	0.579472	2.17635	56	NDUFB4|COX7B|NDUFB8|NDUFA2|NDUFA6|NDUFS5|NDUFA1|COX5A|COX6B1|NDUFS3|UQCRB|UQCRH|NDUFS7|COX7C|UQCRFS1|NDUFB7|CYC1|NDUFA4|COX5B|NDUFA10|COX8A|NDUFA7|NDUFA12|NDUFA3|NDUFB3|UQCRC1|NDUFS2|NDUFB1|COX7A2L|UQCR10|COX4I1|NDUFB9|NDUFB2|NDUFB5|NDUFS6|NDUFB10|COX15|NDUFS1|NDUFB6|SURF1	Hepatocytes.Zone2	MASH_vs_Control
GOMF_PASSIVE_TRANSMEMBRANE_TRANSPORTER_ACTIVITY	0.00614324	0.0560123	0.407018	0.291967	1.36907	279	BCL2|KCNS3|TMC4|GRIK1|KCNB1|BAX|KCNV2|GABRB3|SLC9C1|ATP5PD|ATP5F1D|KCNB2|GABRA2|GABRE|TMC6|TRPM4|TRPV4|ANO8|ANO9|GRID1|AQP4|GRIK5|KCNQ1|ATP5MF|CLDN4|TMEM120B|PIEZO1|TRPM6|GABRA5|TRPV1|SCNN1A|ANO3|TRPV3|KCNIP2|GRIK4|ATP5MGL|ATP5F1B|SLC24A3|KCNIP4|TRPM2|TMEM63A|CHRNG|TTYH3|VDAC2|TMC8|RHBG|SEC61A1|KCNMB4|ATP6V0C|ATP5PO|GJB7|SLC12A4|FKBP1B|ATP5ME|ATP5F1E|ATP5PF|CYBB|RASA3|SLC14A1|ANO4|TRPC1|ATP5F1A|GSDMD|SLC26A6|TMEM63B|PANX1|PSEN1|ANXA2|MPV17|TMEM120A|ITPR3|AQP3|KCNK1|KCNH3|ORAI2|KCNK6|TTYH2|VDAC3|GABRG3|AQP1|TMC7|ATP5MG|TOMM40|LRRC8D|ATP5F1C|GLRA3|KCNE4|RYR3	Hepatocytes.Zone2	MASH_vs_Control
GOMF_PEPTIDASE_ACTIVITY	0.0136868	0.0944125	0.38073	0.263569	1.27603	439	BACE2|DPP10|ADAM12|NCSTN|ATG4D|TMPRSS2|CTSA|TNFAIP3|NLRP1|PCSK5|EIF3F|ADAMTS9|LVRN|VASH2|CTSZ|USP16|PSMB5|CTSD|HGF|ADGB|CPD|COPS5|RHBDF1|PSMA6|NPEPPS|BAP1|MMP15|SPG7|PRSS23|SEC11C|VASH1|TMPRSS3|USP43|PITRM1|CNDP2|OTUB1|ST14|AFG3L2|SHH|MINDY4|RHBDL3|RELN|OTULIN|XPNPEP1|ESPL1|PLAT|PMPCA|USP22|PAPPA|MINDY2|USP21|USP42|JOSD2|TGM2|ADAMTS2|RNPEPL1|CARD18|MMP14|USP35|SPPL2B|CD5L|TMPRSS15|RNPEP|UQCRC2|MAST4|DPP3|SCPEP1|USP40|ADAMTS10|HINT1|ADAMTS3|PSMB8|PEPD|USP5|ADAM9|ADAM32|CPN1|USP49|PRSS51|HPN|ADAM10|PRSS55|PSEN1|TMPRSS11A|USP38|SDCBP|PARK7|LACTB|PARL|PSEN2|CAPNS1|UFD1|AGBL1|FURIN|USP33|PCSK7|CAPN10|TMPRSS5|OTUD7A|CASP4|AMZ1|PRSS8|GGT1|PSMD9|CORIN|NPEPL1|RCE1|MST1|MYSM1|AGBL5|F10|CASP10|SCRN2|PRPF8|FAP|ZUP1|STAMBPL1|PGPEP1|ADAMTS6|ADAM21|ERAP1|HTRA2	Hepatocytes.Zone2	MASH_vs_Control
GOMF_PEPTIDE_ANTIGEN_BINDING	0.00503941	0.049601	0.407018	0.583584	1.74337	21	HLA-DRB1|HLA-DPB1|TAP1|MICA|HLA-DPA1|MICB|TAPBP|SLC7A8|HLA-B|HLA-A|HLA-DRA|HLA-E|HLA-F|SLC7A5	Hepatocytes.Zone2	MASH_vs_Control
GOMF_PEPTIDE_BINDING	0.00204613	0.026975	0.431708	0.326098	1.49259	210	ITGA2|CRYAB|HSPG2|KDELR1|PFDN2|RAMP3|LRPAP1|APBA3|SCTR|TLR4|PCSK5|HLA-DRB1|LVRN|PPIB|CLTB|NPEPPS|HLA-DPB1|KCNIP2|SRP54|RELA|PTH1R|SRP14|CEMIP|MARCO|NOD2|PPIL2|TAP1|MICA|SEC61A1|PFDN5|CRHBP|ACHE|RXRA|PPIH|HLA-DPA1|CALCRL|KDELR2|CST3|CLSTN1|MICB|TAPBP|PPIF|MSR1|C1QA|C2CD2L|CD74|POM121|SLC7A8|VIPR1|PFDN6|FURIN|EPHB2|AP2M1|KDELR3|NUP58|SORL1|APBA2|RPS6KB2|NPR3|AP2B1|IPO4|PPWD1|RPS6KB1|HLA-B|HLA-A|APBB1|HLA-DRA|ERAP1|HLA-E|IGF1R|CD36|IAPP|PRNP|HLA-F|EDNRB|AGER|BRAP|ITM2B|FZD5|SLC7A5|TRHDE|APOE|HSP90AB1|NFKBIA|PEX19|PPIL1|NUP153|PTH2R|ITGB2|DLGAP3|ITGAM|CALR|APOA1|FZD6|TAP2|TOMM40L|GNRHR|PPIC|SCARB1|EPHA4|APBB3|NUP214	Hepatocytes.Zone2	MASH_vs_Control
GOMF_PEPTIDE_RECEPTOR_ACTIVITY	0.00205486	0.026975	0.431708	0.446846	1.6862	57	ACKR3|BDKRB2|S1PR2|NPSR1|RAMP3|SCTR|CXCR4|F2RL1|PTH1R|OGFR|F2R|SORCS3|CALCRL|LTB4R|VIPR1|NTSR1|NPR3|AGTRAP|SORCS1|EDNRB|CCR7|AGTR1|GP1BA|MC1R|CRCP|PTH2R	Hepatocytes.Zone2	MASH_vs_Control
GOMF_PHOSPHORIC_DIESTER_HYDROLASE_ACTIVITY	0.00334054	0.0374907	0.431708	0.407787	1.62113	77	FAM83B|BDKRB2|APEX2|PDE10A|PLCE1|PDE4A|PDE3A|CASR|PLCL1|PLCXD3|PLD3|ENPP2|MPPED2|PLCD1|PDE9A|SMPD3|PDE1C|GPCPD1|PLCG1|PLCB4|ENPP6|SMPD4|PLCZ1|PLCXD2|NOTUM|FICD|PLCB3|ENPP7	Hepatocytes.Zone2	MASH_vs_Control
GOMF_PLATELET_DERIVED_GROWTH_FACTOR_BINDING	0.00101247	0.0164422	0.45506	0.767484	1.86694	10	COL4A1|PDGFRA|COL3A1|PDGFB|COL1A2|COL1A1|COL6A1|COL5A1|PDGFA	Hepatocytes.Zone2	MASH_vs_Control
GOMF_PRIMARY_ACTIVE_TRANSMEMBRANE_TRANSPORTER_ACTIVITY	1.69354e-05	0.000877651	0.57561	0.419588	1.82952	143	NDUFB4|ATP2C2|ATP6V0D1|COX7B|NDUFB8|ATP6V0D2|NDUFA2|NDUFA6|ABCC1|ATP6V1G1|ABCC12|NDUFS5|NDUFA1|COX5A|COX6B1|NDUFS3|UQCRB|ABCG1|ABCB8|UQCRH|NDUFS7|ATP5F1B|COX7C|ATP6V0E1|UQCRFS1|NDUFB7|ABCA12|CYC1|TAP1|NDUFA4|ATP6V0C|ABCC11|COX5B|NDUFA10|ATP6V1B2|COX8A|NDUFA7|NDUFA12|NDUFA3|NDUFB3|UQCRC1|TAPBP|NDUFS2|ABCA2|NDUFB1|COX7A2L|ABCC10|ABCC3|UQCR10|COX4I1|ATP6V1F|ATP2B4|SEC61B|ATP6V0A4|NDUFB9|ATP6V0B|NDUFB2|NDUFB5|ATP6V0E2|ABCB4|NDUFS6|NDUFB10|ABCB6	Hepatocytes.Zone2	MASH_vs_Control
GOMF_PROTEASE_BINDING	0.00926568	0.0745485	0.38073	0.35808	1.50867	113	BCL2|BDKRB2|SPATA2|TNFAIP3|COL3A1|PYCARD|AMFR|DERL3|SELENOS|F2RL1|ITGA3|NDUFS7|ADAMTSL4|NOL3|CSTB|COL1A2|ADRM1|MIF|CHMP3|COL1A1|CARD18|TIMP1|NTRK2|CST3|NFRKB|BCL2L10|ATP5F1A|UBC|PANX1|RIOK3|ANXA2|PARK7|PINK1|DERL2|VCP|FURIN|SYVN1|BAG6|SERPINF2	Hepatocytes.Zone2	MASH_vs_Control
GOMF_PROTEIN_HETERODIMERIZATION_ACTIVITY	0.0117028	0.0853098	0.38073	0.307043	1.39902	206	BCL2|BDKRB2|KRT10|KCNB1|BAX|RRAGA|KCNB2|TPM4|TLR4|SUPT5H|TAF9|TENM4|PDGFB|MEF2C|TCOF1|TAF13|TPM2|GABBR1|HIP1R|ABCG1|HEXA|DRAP1|NPAS1|P4HB|ARNT2|ITGA3|SLC7A13|CAV1|SDCBP2|SUPT7L|AURKA|ATF4|TAF4B|IRAK3|NPAS3|NFYB|IKBKB|MAPK6|PHB2|CENPA|CYBB|RRAGC|BCL2L10|TRMT112|CENPW|MAPK4|BMP6|PDSS1|PAFAH1B1|SDCBP|GADD45A	Hepatocytes.Zone2	MASH_vs_Control
GOMF_PROTEIN_MACROMOLECULE_ADAPTOR_ACTIVITY	0.000124642	0.00361513	0.518848	0.33218	1.57308	313	LGALS3|NCSTN|STX11|ANK3|CNKSR1|SLA2|HSH2D|SPATA2|GAS2L3|HRAS|DAB2|VPS18|AP1S1|CIB1|NCK1|AMFR|GAS6|AP2S1|LAT|KLHL25|BICD1|FLRT1|STX19|NDC1|TCOF1|NCK2|HIP1R|GOSR1|SH2B1|MAPK8IP1|PDCD6|CAV1|BIN3|APH1B|USE1|FLRT2|COL1A2|STX3|SARM1|SHC1|DDB1|ZC3H18|VTI1B|VAMP1|MAPK8IP3|SRRT|STX5|DCAF12|OPTN|XIST|IQGAP1|DGCR8|RETREG2|ANKRD9|ERCC2|DAB2IP|RAPSN|STX4|SPSB1|ADAP2|BNIP1|PTPN11|SH2B2|STX10|PAG1|BET1L|TSIX|SEC22B|NDC80|GAB2|STUB1|SDCBP|ABI1|ZSWIM8|SH2B3|TIAL1|HNRNPA1|TARDBP|VAMP2|GNB2|AP1G2|AP2M1|OBSL1|SHANK2|TPR|FXYD2|DAXX|BRD1|CAV2|JCHAIN|AP2B1|PSMC6|DLG5|SPTBN4|BAIAP2|FUS|ELOC|CRK|FEM1C|GRIP1|STX7|APH1A|GNB4|STX8|FSCN1|GNB1|TRIM6|DVL2|PRNP|GOSR2	Hepatocytes.Zone2	MASH_vs_Control
GOMF_PROTEIN_SERINE_KINASE_ACTIVITY	0.0132688	0.0925195	0.38073	0.277715	1.31869	332	PRKX|PRKCB|DCLK2|STK39|PRKAA2|RPS6KA1|CDK18|MAPK14|MAPK11|GAK|MAPK7|CDK3|AKT2|CAMK2A|OXSR1|ULK4|CAMKK1|MAK|PLK2|MYO3B|STK16|WNK2|CDC42BPG|PRKD2|TRPM6|MAP3K1|MKNK2|PDPK1|LMTK3|AURKA|TBK1|DAPK3|MAP2K7|ALPK2|CDK11B|MAP3K19|CDKL2|ULK3|CLK3|IKBKB|PRPF4B|PKN1|LIMK1|RIPK1|MAST4|LMTK2|MAPK12|MAPK6|STK32B|STK17B|HUNK|UHMK1|RIPK4|NEK5|STK19|PRKD1|MELK|PLK4|TESK1|CAMK1D|CSNK1E|CSNK1D|MAPK10|PRKCD|MAPK13|PAK4|TNK2|CASK|STK38|MAPK4|MAP2K3|RIOK3|CDC42BPA|NEK3|STK11|PINK1|MASTL|PHKG1|CDK16|PAK5|CDK4|MOK|CSNK2A1|SRPK1|LRRK1|EIF2AK1|TAOK2|SIK1|RPS6KB2|BRSK2|OBSCN|RPS6KB1|TTN|MTOR|RSKR|IRAK1|CDK7|CIITA|CDKL1|MAPKAPK2|HIPK1|CDK10|EIF2AK3|AKT1|NIM1K|EIF2AK4|AATK|STK35|TAOK3|MAP3K15|RPS6KL1|MINK1	Hepatocytes.Zone2	MASH_vs_Control
GOMF_PROTEIN_SERINE_THREONINE_KINASE_ACTIVITY	0.00201507	0.0268305	0.431708	0.289063	1.38856	384	GRK3|PRKX|PRKCB|DCLK2|STK39|PRKAA2|LTBP4|RPS6KA1|CDK18|MAPK14|MAPK11|GAK|MYLK3|MAPK7|CDK3|AKT2|CAMK2A|OXSR1|ULK4|VRK3|CAMKK1|MAK|PLK2|MYO3B|STK16|WNK2|CDC42BPG|PRKD2|TRPM6|MAP3K1|MKNK2|PDPK1|LMTK3|AURKA|TBK1|DAPK3|MAP2K7|ALPK2|IRAK3|NRBP2|CDK11B|MAP3K19|CDKL2|GRK5|PRKAG2|ULK3|GRK2|CLK3|IKBKB|SYK|PRPF4B|MLKL|PKN1|LIMK1|RIPK1|MAST4|LMTK2|ADCK5|MAPK12|MAPK6|CCNK|STK32B|STK17B|BRD2|HUNK|ITPKA|UHMK1|RIPK4|NEK5|STK19|PRKD1|MELK|PLK4|TESK1|CAMK1D|CSNK1E|CSNK1D|MAPK10|PRKCD|MAPK13|PAK4|TNK2|CASK|STK38|MAPK4|MAP2K3|RIOK3|CDC42BPA|PPM1D|NEK3|PHKG2|STK11|PINK1|BCKDK|MASTL|PHKG1|CDK16|PAK5|PDK3|CDK4|MOK|CSNK2A1|SRPK1|LRRK1|EIF2AK1|TAOK2|SIK1|BRSK2|OBSCN|RPS6KB1|TTN|MTOR|RSKR|IRAK1|CDK7|TOP1|CIITA|CDKL1|MAPKAPK2|PRKAG1|HIPK1|GRK4|CHUK|CDK10|NRBP1|EIF2AK3|PHKA2|AKT1|NIM1K|EIF2AK4|AATK|TAOK3|MAP3K15|RPS6KL1|MINK1	Hepatocytes.Zone2	MASH_vs_Control
GOMF_PROTEIN_TYROSINE_KINASE_BINDING	0.00683924	0.061249	0.407018	0.375273	1.54304	94	PTPN14|ARHGEF16|ZPR1|DSCAM|NCK1|NEDD9|GAS6|RAB8A|NOX4|SH2B1|NRG1|ANGPT2|SHC1|NRG3|SIRPA|CEACAM1|PLCG1|PTPN11|SH2B2|DAZAP2|DUSP3|GAB2|CADM4|SH2B3|CSK|NRTN|HYAL2|PTPN1|CDH1|PTPN2|MST1|RNF41|CRK|ELMO2|TRIM6|GP6|SHC3|PSPN|CDH5|SHC4|GDNF|RACK1|KHDRBS1|CTNND1	Hepatocytes.Zone2	MASH_vs_Control
GOMF_PROTON_CHANNEL_ACTIVITY	0.000247012	0.00615175	0.498493	0.698814	2.03329	19	ATP5PD|ATP5F1D|ATP5MF|ATP5MGL|ATP5F1B|ATP6V0C|ATP5PO|ATP5ME|ATP5F1E|ATP5PF|ATP5F1A|ATP5MG|ATP5F1C	Hepatocytes.Zone2	MASH_vs_Control
GOMF_PROTON_TRANSMEMBRANE_TRANSPORTER_ACTIVITY	7.41891e-07	9.68305e-05	0.659444	0.486651	2.03888	108	ATP6V0D1|COX7B|ATP6V0D2|SLC9C1|ATP5PD|ATP5F1D|SLC15A2|ATP6V1G1|SLC9B1|ATP5MF|COX5A|COX6B1|UQCRB|UQCRH|ATP5MGL|ATP5F1B|COX7C|SLC9A9|ATP6V0E1|UQCRFS1|SLC45A4|CYC1|CTNS|SLC15A1|ATP6V0C|ATP5PO|SLC25A5|SLC15A4|ATP5ME|ATP5F1E|COX5B|ATP5MC1|ATP5PF|ATP6V1B2|ATP5MC3|COX8A|ATP5F1A|SLC25A22|SLC9C2|UQCRC1|COX7A2L|UQCR10|COX4I1|SLC16A1|ATP6V1F|SLC45A1|ATP5MG|ATP6V0A4|ATP5F1C|ATP5MC2|TMCO3|ATP6V0B	Hepatocytes.Zone2	MASH_vs_Control
GOMF_PROTON_TRANSPORTING_ATP_SYNTHASE_ACTIVITY_ROTATIONAL_MECHANISM	0.000122252	0.00357523	0.518848	0.745999	2.05708	15	ATP5PD|ATP5F1D|ATP5MF|ATP5MGL|ATP5F1B|ATP6V0C|ATP5PO|ATP5ME|ATP5F1E|ATP5PF|ATP5F1A|ATP5MG|ATP5F1C	Hepatocytes.Zone2	MASH_vs_Control
GOMF_RECEPTOR_TYROSINE_KINASE_BINDING	0.0111503	0.0830732	0.38073	0.410887	1.57745	62	PTPN14|ARHGEF16|ZPR1|NCK1|GAS6|SH2B1|NRG1|ANGPT2|SHC1|NRG3|PLCG1|PTPN11|SH2B2|DAZAP2|DUSP3|GAB2|CADM4|SH2B3|NRTN|HYAL2|PTPN1|PTPN2|MST1|RNF41|ELMO2|SHC3|PSPN|SHC4|GDNF|RACK1	Hepatocytes.Zone2	MASH_vs_Control
GOMF_RRNA_BINDING	0.00085597	0.0144673	0.477271	0.539171	1.81981	34	CAVIN1|NOP53|EMG1|SBDS|RPF2|RRS1|MDM2|NSUN4|IMP3|UTP25|ERAL1|PPAN|RCC1L|TACO1|IMP4|NGRN|ERI1|DDX28|DDX21|TST|UTP23	Hepatocytes.Zone2	MASH_vs_Control
GOMF_SCAVENGER_RECEPTOR_ACTIVITY	0.00608216	0.0555993	0.407018	0.473034	1.66918	41	ACKR3|STAB1|TMPRSS2|LOXL4|SCARF1|TMPRSS3|ENPP2|STAB2|MARCO|CD5L|TMPRSS15|LOXL2|MSR1|TMPRSS5|LGALS3BP	Hepatocytes.Zone2	MASH_vs_Control
GOMF_SIGNALING_RECEPTOR_REGULATOR_ACTIVITY	0.000486962	0.0100354	0.498493	0.327298	1.52292	261	FGF12|LGALS3|FAM3B|NRG2|FGF13|CXCL8|MACC1|PF4V1|CCL14|COPA|WNT11|SPP1|LRPAP1|ADM|CXCL1|GPI|CGA|CLEC11A|PDGFB|SEMA4D|FBN1|GAS6|TNFSF12|WNT3|HGF|HDGFL3|TNFSF14|WNT2B|BMP8B|C1QTNF4|WNT4|UCN|NRG1|FLRT2|CXCL14|SHH|BMP2|NCAPG2|EPHA7|TAFA4|MIF|IL5|NRG3|NMB|TGFB1|LYPD1|CCL23|BDNF|TIMP1|WNT9B|CCL20|RABEP2|GHRL|CMTM3|INHBE|METRN|CALCA|ANGPTL8|GDF15|NPFF|BMP6|KITLG|GRN|IL34	Hepatocytes.Zone2	MASH_vs_Control
GOMF_SNAP_RECEPTOR_ACTIVITY	0.00319668	0.0363391	0.431708	0.525799	1.74216	32	STX11|STX19|GOSR1|USE1|STX3|VTI1B|VAMP1|STX5|STX4|BNIP1|STX10|BET1L|SEC22B|VAMP2|STX7|STX8|GOSR2|STX2	Hepatocytes.Zone2	MASH_vs_Control
GOMF_SNARE_BINDING	0.00420014	0.043342	0.407018	0.389383	1.55265	79	STX11|KCNB1|STXBP1|GOLGA2|SEC24A|VPS18|STX19|SYT7|TMED10|STX3|TNFAIP2|VTI1B|VAMP1|STX5|SEC24C|TMED9|STX4|ANKRD27|GABARAPL2|STX10|ABL1|VAMP2|STXBP4|CAPN10|PTPN2|SCFD1|STX7|SYT9|STX8|GOSR2|EXOC3|STX2|UNC13A|STXBP2|UNC13C|UNC13B|SEC24D	Hepatocytes.Zone2	MASH_vs_Control
GOMF_STEROID_HYDROXYLASE_ACTIVITY	0.000533488	0.0105045	0.477271	-0.63436	-2.01121	20	CYP1A2|CYP1A1|CYP2C19|CYP7B1|CYP27A1|CYP7A1|CYP2C8|CYP2C9|CYP2B6|CYP17A1|CYP39A1	Hepatocytes.Zone2	MASH_vs_Control
GOMF_STRUCTURAL_MOLECULE_ACTIVITY	4.62115e-08	9.04718e-06	0.719513	0.37422	1.78368	348	KRT23|LAMB2|EFEMP2|VIM|PCLO|MAP2|COL6A3|ANK3|SEC31B|CTBP2|KRT10|MGP|CRYAB|COPE|COPB1|LAMA5|COL4A2|COPB2|LTBP4|SPARC|HSPG2|COL4A1|FGL2|COPA|TPM4|CHI3L1|PSMD13|IGFBP7|COL3A1|HLA-DRB1|EMILIN2|MAP1B|FBN1|DLG4|CTHRC1|BICD1|CLDN4|NDC1|SMTN|LAMA3|VCAN|HAPLN4|TPM2|TUBB4B|CLTB|ARPC3|SEC31A|DCN|ANOS1|TLN1|COL1A2|MYOM2|SEC13|ODF2|DSP|COL8A1|EPPK1|TUBG1|COL1A1|MYH11|KRT18|COL22A1|VPS25|COL18A1|PLEC|PSMD11|COLQ|MSN|RAPSN|CLTCL1|TUBA4A|COL23A1|CENPA|DCTN3|COL6A2|TECTA|NDUFA7|CLDN10|FRAS1|NUP54|EDIL3|TUBB6|PANX1|LLGL1|GNL1|LAMA2|MFGE8|EMILIN3|NPHP4|POM121|COL6A1|ARPC1B|IMP3|COL5A1|NUP188|NUP58|MMRN1|NEXN|SHANK2|LAMC2|TPR|LAMC3|PGM5|NEBL|ARPC2|COL4A3|MATN2|MPZ|CLDN7|OBSCN|SEPTIN4|ARPC5|SPTBN4|EPB41L2|TTN|BFSP2|THBS3	Hepatocytes.Zone2	MASH_vs_Control
GOMF_TRANSFERASE_ACTIVITY_TRANSFERRING_SULPHUR_CONTAINING_GROUPS	0.0102005	0.0790165	0.38073	0.436224	1.62131	52	CHST11|CHST9|SULT4A1|CTU2|GAL3ST1|ACAA1|HS6ST2|SULT2B1|CHST8|OXCT1|HS6ST3|SULT1B1|NDST2|UBA6|TRMU|SULT1C4	Hepatocytes.Zone2	MASH_vs_Control
GOMF_TRANSLATION_ELONGATION_FACTOR_ACTIVITY	0.00315132	0.0361108	0.431708	0.628016	1.81078	18	EEF1A2|EEF1D|ABTB1|EEF2|EIF5A|EEF1B2|EEF1G|TUFM|EEF1A1|GTPBP1	Hepatocytes.Zone2	MASH_vs_Control
GOMF_TRANSLATION_FACTOR_ACTIVITY_RNA_BINDING	0.00589334	0.0544381	0.407018	0.381133	1.51976	79	ABCF1|EEF1A2|EIF3F|EEF1D|EIF3G|COPS5|EIF6|ABTB1|EEF2|EIF5A|EEF1B2|EIF4E2|EIF4G1|EIF3K|EEF1G|TUFM|CPEB4|EEF1A1|GTPBP1|EIF1AD|EIF4E3|EIF3D|EIF1|EIF4A1|EIF3CL|EIF5A2|EIF4A2|ETF1|EIF3M	Hepatocytes.Zone2	MASH_vs_Control
GOMF_TRANSLATION_REGULATOR_ACTIVITY_NUCLEIC_ACID_BINDING	0.0112528	0.0833326	0.38073	0.364574	1.50436	96	IGF2BP2|ABCF1|EEF1A2|EIF3F|EEF1D|EIF3G|COPS5|EIF6|ABTB1|EEF2|EIF5A|EEF1B2|EIF4E2|EIF4G1|EIF3K|EEF1G|TUFM|CPEB4|EEF1A1|GTPBP1|PAIP2|CTIF|EIF1AD|EIF4E3|EIF3D|EIF1|EIF4A1|EIF3CL|EIF5A2|EIF4A2|ETF1|EIF3M|PURA|EIF3I	Hepatocytes.Zone2	MASH_vs_Control
GOMF_UBIQUITIN_LIKE_PROTEIN_LIGASE_BINDING	0.00436881	0.0446057	0.407018	0.300797	1.41404	287	BCL2|SKI|RRAGA|DDRGK1|CDKN1A|UBOX5|GPI|CASC3|TXNIP|MOAP1|TNFRSF1B|CXCR4|ELOB|FHIT|ERLIN1|POU5F1|POLR2A|RELA|AURKA|UBE2L3|TRAF5|TOLLIP|AUP1|OTUB1|LAPTM4B|CDKN1B|UBE2J1|EIF4E2|HSPA5|LAPTM5|TRAF4|PRKAR1A|RALB|HSPA6|UBASH3B|ATP6V0C|HGS|RIPK1|SLC25A5|ISG15|GABARAP|BECN1|MDM2|UBE2T|GABARAPL2|PRDX6|DAZAP2|AXIN2|HDAC6|UBE2D2|UBC|TPI1|UQCRC1|BAG5|TNK2|NPLOC4|HSPA9|NDUFS2|SMAD3|CAMLG|STUB1|RB1|NEDD8|PINK1|HSPA1A|YWHAZ|SUMO3|VCP|CACUL1|PRR5L|LTBR|BRCA1|DAXX|BAG6|MUL1|HSPBP1|UBE2J2|SLC22A18|RANGAP1|DNM1L|YWHAE|CCDC50|PPARGC1A|TRAF6|CASP10|CRK|FZD8|APBB1|UBXN1|UBE2N|STX8|CKB|TSG101	Hepatocytes.Zone2	MASH_vs_Control
GOMF_VOLTAGE_GATED_CALCIUM_CHANNEL_ACTIVITY	0.00601223	0.0551435	0.407018	-0.553145	-1.75372	20	SCN9A|CACNB2|TMC2|TSPOAP1|PKD2|SCN8A|SCN11A|NCS1	Hepatocytes.Zone2	MASH_vs_Control
GOMF_VOLTAGE_GATED_CHANNEL_ACTIVITY	0.000692844	0.0128167	0.477271	-0.351851	-1.65247	98	CLCN3|KCNC2|CLIC5|GRIN3A|SCN9A|KCNH7|KCNT2|KCNJ3|KCNMA1|SLC17A3|CACNB2|CLIC4|TMC2|TSPOAP1|PKD2|SCN8A|KCNJ13|SCN11A|CATSPER2|PTK2B|GRIN2A|NCS1|KCNH8|SCN1B|ABCC8|HCN3	Hepatocytes.Zone2	MASH_vs_Control
HALLMARK_ADIPOGENESIS	8.402e-07	0.000100368	0.659444	0.416793	1.87064	181	ARL4A|HSPB8|PFKL|COX7B|COL4A1|ACO2|CMPK1|IFNGR1|COX6A1|UQCR11|DDT|CAVIN1|NDUFS3|ATL2|CPT2|ABCB8|POR|MGST3|GPX3|ACOX1|CAVIN2|UQCRQ|ENPP2|SLC19A1|MTCH2|ECHS1|ESRRA|SAMM50|NDUFAB1|CHCHD10|NDUFB7|CYC1|DGAT1|LPCAT3|RETSAT|SLC25A1|ATP5PO|PTGER3|STOM|GPX4|LIFR|MDH2|PREB|COX8A|PFKFB3|TALDO1|SLC5A6|UBC|DHRS7B|UQCRC1|PEMT|RIOK3|RREB1|GPAT4|CRAT|GADD45A|PLIN2|SLC25A10|UQCR10|ADIPOR2|DHRS7|AGPAT3|DECR1	Hepatocytes.Zone2	MASH_vs_Control
HALLMARK_ANGIOGENESIS	0.0127301	0.0899014	0.38073	0.52908	1.64992	25	TNFRSF21|SPP1|LRPAP1|COL3A1|VAV2|VCAN|S100A4|FGFR1|TIMP1	Hepatocytes.Zone2	MASH_vs_Control
HALLMARK_APOPTOSIS	4.78392e-05	0.00182255	0.557332	0.41689	1.80105	131	LGALS3|TSPO|BAX|CDKN1A|IFNGR1|EMP1|TXNIP|NEDD9|ANXA1|LEF1|FDXR|HGF|BTG3|CAV1|GPX3|DCN|RELA|CD44|IGF2R|BMP2|CDKN1B|PLAT|VDAC2|F2R|TAP1|RETSAT|IRF1|KRT18|CTNNB1|TIMP1|PPP2R5B|GSN|GPX4|BCL2L10|RHOB|PSEN1|GADD45A|PSEN2|RHOT2|BNIP3L|BRCA1|CASP4|PEA15|XIAP|BCAP31|IFITM3|DNM1L	Hepatocytes.Zone2	MASH_vs_Control
HALLMARK_DNA_REPAIR	0.000119227	0.00354561	0.538434	0.396053	1.72642	145	RRM2B|POLD1|SUPT5H|TAF9|GMPR2|LIG1|TAF13|UPF3B|RNMT|POLR2A|COX17|APRT|ADRM1|STX3|CANT1|DDB1|NME4|POLR2J|HCLS1|ALYREF|POLR2G|NUDT21|SEC61A1|DGCR8|TAF1C|GTF2H1|DCTN4|ERCC2|TAF10|GPX4|AK3|NT5C|AAAS|SAC3D1|TMED2|RFC2|ERCC1|SDCBP|POLR2E|TARBP2|NELFCD|POM121|POLR2K|RAE1|FEN1|POLR2I|GUK1|DDB2|VPS37B|ELL|BCAP31|NME1|SF3A3|POLR2F	Hepatocytes.Zone2	MASH_vs_Control
HALLMARK_EPITHELIAL_MESENCHYMAL_TRANSITION	1.00569e-06	0.000114324	0.643552	0.435821	1.91561	154	PMEPA1|ADAM12|ITGA2|EFEMP2|VIM|COL6A3|CXCL8|MGP|COL4A2|WIPF1|SPARC|COL4A1|TNFAIP3|COPA|DAB2|TPM4|TAGLN|SPP1|COL3A1|CXCL1|FBN1|CTHRC1|PVR|GEM|PPIB|LAMA3|VCAN|TPM2|DCN|CD44|COL1A2|LGALS1|SERPINE2|TGFB1|TGM2|COL1A1|BDNF|BASP1|MMP14|TIMP1|COL6A2|LOXL2|ECM2|EDIL3|RHOB|LAMA2|MCM7|GADD45A|VCAM1|COL5A1|FSTL3|CALU|LAMC2|IGFBP3|TNFRSF11B|MATN2|IL15	Hepatocytes.Zone2	MASH_vs_Control
HALLMARK_HEDGEHOG_SIGNALING	0.00879489	0.0723295	0.38073	0.498653	1.64295	31	ADGRG1|NRP2|CRMP1|VLDLR|DPYSL2|UNC5C|SHH|RTN1|ACHE	Hepatocytes.Zone2	MASH_vs_Control
HALLMARK_HYPOXIA	9.33847e-08	1.6053e-05	0.704976	0.444984	1.99046	171	BCL2|ACKR3|PFKP|AKAP12|CA12|PFKL|HK1|ILVBL|TNFAIP3|CDKN1A|GAPDH|ADM|GPI|PDGFB|RORA|CAVIN1|VLDLR|HK2|SULT2B1|ZNF292|MAP3K1|CXCR4|LDHA|HEXA|NDRG1|S100A4|FBP1|CAV1|DCN|ETS1|GAA|ERO1A|CDKN1B|XPNPEP1|MIF|HSPA5|TES|TGM2|SLC25A1|SLC37A4|SLC2A3|NDST2|PFKFB3|WSB1|PAM|TPI1|FOSL2|ANXA2|DDIT4|SLC6A6|KDM3A|GLRX|PRDX5|SDC3|PLIN2|JMJD6|PHKG1|PDK3|COL5A1|KDELR3|SAP30|BNIP3L|IGFBP3|GPC3	Hepatocytes.Zone2	MASH_vs_Control
HALLMARK_KRAS_SIGNALING_DN	0.0126665	0.0897222	0.38073	-0.304536	-1.4392	107	FGFR3|EFHD1|TENT5C|GRID2|THRB|TCF7L1|RSAD2|TFCP2L1|UGT2B17|HNF1A|SLC38A3|PTGFR|NOS1|SIDT1|DTNB|TENM2|MX1|CELSR2|ITIH3|IGFBP2|SYNPO|GAMT|CYP39A1|TGM1|SLC29A3|ARPP21|EDAR|FGF22|FGGY|SELENOP|EDN1|THNSL2|CLDN16|MYO15A|SNN|PTPRJ|COQ8A|CDKAL1	Hepatocytes.Zone2	MASH_vs_Control
HALLMARK_MTORC1_SIGNALING	0.0112253	0.0833326	0.38073	0.307184	1.38883	193	PFKL|FGL2|GGA2|CDKN1A|RIT1|GAPDH|IGFBP5|PSMD13|SDF2L1|GPI|RAB1A|PSMB5|VLDLR|FDXR|HK2|IFI30|PSMC4|COPS5|CXCR4|LDHA|PDAP1|AURKA|TBK1|SYTL2|ERO1A|HSPA5|TES|TUBG1|SLC37A4|GTF2H1|SLC2A3|SKAP2|ATP5MC1|TUBA4A|RPN1|UFM1|SERP1|TPI1|BCAT1|HSPA9|MAP2K3|DDIT4|SLC6A6|GLRX|PSME3|CCT6A|SLA|TXNRD1|ADIPOR2|EGLN3|PSMC6|TOMM40|PNO1|IMMT|PGK1|PDK1|PPA1|PSMA3|DDX39A|NIBAN1|EDEM1|FKBP2|ENO1|G6PD|MLLT11|ACLY|TCEA1|CANX|BHLHE40|MCM4|SLC7A5|HSP90B1|RRM2|ETF1	Hepatocytes.Zone2	MASH_vs_Control
HALLMARK_MYC_TARGETS_V1	0.00139995	0.0205132	0.45506	0.348105	1.55663	177	SF3A1|ODC1|PSMB3|SNRPG|COX5A|RAD23B|PSMC4|COPS5|LDHA|PSMA6|PCBP1|SNRPD3|UBE2L3|RANBP1|EEF1B2|NDUFAB1|AIMP2|CYC1|PSMA7|SNRPA|PSMD8|PSMB2|RRM1|C1QBP|LSM7|PHB2|LSM2|RNPS1|SNRPD2|TUFM|HNRNPA3|PSMD3|NOP56|SNRPA1|MCM7|DDX18|PRDX4|CCT7|HNRNPA1|PRPF31|TARDBP|CDK4|VDAC3|SRPK1|CAD|SNRPB2|NHP2|PSMC6|NME1|YWHAE|SSB|PGK1|DHX15|HDGF|EIF3D|MCM5|SNRPD1|EIF4A1|RACK1|BUB3|SRM|CANX|USP1|RSL1D1|CTPS1|MCM4|ETF1|PWP1|HSP90AB1|SRSF3|TRIM28|DDX21|SET	Hepatocytes.Zone2	MASH_vs_Control
HALLMARK_MYOGENESIS	3.87071e-05	0.00155004	0.557332	0.415656	1.79705	133	HSPB8|ADAM12|BDKRB2|COL6A3|CRYAB|COL4A2|MYO1C|SPARC|TAGLN|CDKN1A|RIT1|ATP6AP1|IGFBP7|COL3A1|AKT2|MEF2C|FLII|SMTN|TPM2|PFKM|COX6A2|SH2B1|GPX3|GAA|MRAS|MYOM2|CHRNG|TGFB1|COL1A1|MYH11|MAPK12|FKBP1B|ACHE|GSN|COL6A2|GABARAPL2|NQO1|LAMA2|RB1|CRAT|PSEN2|VIPR1|LSP1|OCEL1|IGFBP3	Hepatocytes.Zone2	MASH_vs_Control
HALLMARK_OXIDATIVE_PHOSPHORYLATION	1.17377e-17	8.27275e-14	1.08644	0.553275	2.50198	191	COX7A2|NDUFB4|COX7B|NDUFB8|BAX|NDUFA2|ISCA1|COX6C|ATP5PD|ATP5F1D|ACO2|SDHA|NDUFA6|ATP6AP1|ACAA1|GPI|COX6A1|UQCR11|ATP6V1G1|FXN|NDUFA1|ATP5MF|COX5A|COX6B1|HADHB|NDUFS3|UQCRB|ECI1|TOMM22|LDHA|CYB5R3|UQCRH|POR|MGST3|NDUFS7|ATP5F1B|COX7C|COX17|UQCRQ|AFG3L2|ECHS1|PDHA1|ISCU|ATP6V0E1|HSD17B10|UQCRFS1|NDUFAB1|TIMM10|HADHA|PMPCA|VDAC2|SDHD|NDUFB7|CYC1|CPT1A|ETFA|TIMM8B|RETSAT|NDUFA4|ATP6V0C|ATP5PO|TIMM13|UQCRC2|SLC25A5|PDP1|ATP5ME|ATP5F1E|TIMM17A|COX5B|ATP5MC1|PHB2|GPX4|MDH2|ATP5PF|ATP5MC3|COX8A|NDUFA7|NDUFA3|ATP5F1A|ACAT1|NDUFB3|UQCRC1|ETFDH|HSPA9|NDUFS2|OGDH|NDUFB1|COX7A2L|SLC25A6|RHOT2|UQCR10|VDAC3|COX4I1|ATP6V1F|SLC25A11|DECR1|ATP5MG|ATP5F1C|POLR2F|ATP5MC2|SUCLG1|ATP6V0B|IMMT|HTRA2|NDUFB2|NDUFB5|NDUFS6	Hepatocytes.Zone2	MASH_vs_Control
HALLMARK_P53_PATHWAY	3.10388e-05	0.00132583	0.557332	0.390054	1.74422	177	PTPN14|FGF13|PHLDA3|BAX|HRAS|RRAD|ZMAT3|CDKN1A|CDKN2A|BLCAP|TPRKB|TXNIP|AEN|NUDT15|NINJ1|PLK2|CTSD|FDXR|IFI30|APAF1|RAP2B|MKNK2|NDRG1|CYFIP2|S100A4|ST14|ISCU|BMP2|TRAF4|F2R|TGFB1|TAP1|TM4SF1|SEC61A1|RETSAT|TRIAP1|RGS16|CCNK|TP63|PVT1|STOM|RXRA|HINT1|MDM2|HEXIM1|EPS8L2|PPM1D|DDIT4|RB1|GADD45A|S100A10|POM121|SERTAD3|HSPA4L|EPHA2|CDKN2B|PDGFA|DDB2	Hepatocytes.Zone2	MASH_vs_Control
HALLMARK_PI3K_AKT_MTOR_SIGNALING	0.00119668	0.0183354	0.45506	0.402281	1.64953	93	PRKCB|PRKAA2|RPS6KA1|HRAS|CDKN1A|RIT1|VAV3|NCK1|ARF1|MKNK2|CXCR4|ARPC3|TBK1|CDKN1B|GRK2|RALB|CFL1|RIPK1|PPP2R1B|PLCG1|PTPN11|ARHGDIA|ECSIT|AKT1S1|PFN1|MAPK10|PAK4|DUSP3|MAP2K3|SLA|THEM4|CDK4|AP2M1	Hepatocytes.Zone2	MASH_vs_Control
HALLMARK_PROTEIN_SECRETION	0.00554316	0.0523703	0.407018	0.392918	1.6024	90	COPE|COPB1|COPB2|ERGIC3|ARF1|AP2S1|RER1|GOLGA4|SEC31A|IGF2R|TSPAN8|TMED10|YIPF6|ARCN1|LAMP2|KRT18|PAM|RAB22A|ADAM10|BNIP3|TMED2|SEC22B|ARFGAP3|VPS4B|RAB2A|LMAN1|AP2M1|RAB9A|CAV2|AP2B1|DNM1L	Hepatocytes.Zone2	MASH_vs_Control
HALLMARK_REACTIVE_OXYGEN_SPECIES_PATHWAY	5.06563e-05	0.00190923	0.557332	0.550904	2.01918	48	PFKP|NDUFB4|NDUFA6|ABCC1|OXSR1|SELENOS|PRDX2|GPX3|PDLIM1|LAMTOR5|ATOX1|ERCC2|GPX4|SRXN1|PRDX6|NQO1|NDUFS2|GLRX|SBNO2|PRDX4|LSP1|TXNRD1	Hepatocytes.Zone2	MASH_vs_Control
HALLMARK_TNFA_SIGNALING_VIA_NFKB	0.000293757	0.00697742	0.498493	0.365983	1.62574	163	PMEPA1|ACKR3|TNFAIP3|KLF10|CDKN1A|CXCL1|MARCKS|IFNGR2|NINJ1|FUT4|PLK2|GEM|F2RL1|BTG3|RELA|CD44|BMP2|TRIP10|TNFAIP2|IFIT2|TAP1|IRF1|YRDC|SLC2A3|EHD1|TNFAIP8|CCL20|SPSB1|KDM6B|PFKFB3|RHOB|FOSL2|PANX1|MAP2K3|SMAD3|GADD45A|SLC2A6|SIK1|FOSL1|NFKBIE|IER5|SERPINE1|G0S2|LAMB3|SDC4|PLAUR|TGIF1|CCND1|DUSP5|EIF1|ZFP36|ICOSLG|CCL2|IER3|BHLHE40|DUSP1|SAT1|JAG1|IL7R|TSC22D1|MAP3K8|PHLDA2|NFKBIA|EGR1|DENND5A	Hepatocytes.Zone2	MASH_vs_Control
HALLMARK_UNFOLDED_PROTEIN_RESPONSE	0.000795256	0.0138772	0.477271	0.405994	1.69079	103	ATP6V0D1|BANF1|WIPI1|EEF2|SEC31A|ATF4|ERO1A|HSPA5|SHC1|NFYB|HYOU1|KHSRP|SPCS1|EIF4G1|ARFGAP1|PREB|POP4|KIF5B|EXOSC10|SRPRA|DCP1A|SERP1|NOP56|HSPA9|DDIT4|PDIA6|YWHAZ|IMP3|KDELR3|SLC30A5|ZBTB17|CXXC1|NHP2|YIF1A|FUS|EIF2AK3|GOSR2|EDEM1|SRPRB|PARN|EIF4A1|CCL2|SPCS3|SLC7A5|HSP90B1|EIF4A2|CEBPG|EXOC2|DCP2|ALDH18A1|EXOSC4|CALR	Hepatocytes.Zone2	MASH_vs_Control
KEGG_ADIPOCYTOKINE_SIGNALING_PATHWAY	0.000326826	0.00755896	0.498493	0.488583	1.83213	55	ACSL4|PRKAA2|CPT1B|AKT2|ACSL6|CAMKK1|ACSL5|TNFRSF1B|LEPR|RELA|PRKAG2|CPT1A|IKBKB|RXRA|PTPN11|PPARA|MAPK10|ADIPOR1|STK11|ADIPOR2|PPARGC1A|MTOR|NFKBIE|PRKAG1|CHUK|CD36|AKT1	Hepatocytes.Zone2	MASH_vs_Control
KEGG_ALLOGRAFT_REJECTION	0.00213881	0.0278638	0.431708	0.641077	1.83012	17	HLA-DRB1|HLA-DPB1|IL5|HLA-DPA1|HLA-DOB|CD86|HLA-B|HLA-A|HLA-DRA|HLA-E|HLA-F	Hepatocytes.Zone2	MASH_vs_Control
KEGG_ALZHEIMERS_DISEASE	6.69575e-11	3.63013e-08	0.839089	0.52565	2.28189	136	BACE2|NCSTN|COX7A2|NDUFB4|COX7B|NDUFB8|NDUFA2|COX6C|ATP5PD|ATP5F1D|SDHA|NDUFA6|GAPDH|COX6A1|UQCR11|NDUFS5|NDUFA1|COX5A|COX6B1|APAF1|NDUFS3|UQCRB|BAD|COX6A2|UQCRH|NDUFS7|ATP5F1B|COX7C|UQCRQ|HSD17B10|UQCRFS1|NDUFAB1|PSENEN|SDHD|NDUFB7|CYC1|NDUFA4|ATP5PO|UQCRC2|ATP5F1E|COX5B|ATP5MC1|PPP3CC|NDUFA10|ATP5PF|ATP5MC3|COX8A|NDUFA7|PLCB4|NDUFA3|ATP5F1A|ADAM10|NDUFB3|UQCRC1|NDUFS2|PSEN1|CALM3|NDUFB1|COX7A2L|ITPR3|PSEN2|UQCR10|COX4I1|ATP5F1C|RYR3|ATP5MC2|NDUFB9|PLCB3|APBB1|APH1A|NDUFB2|NDUFB5|NDUFS6|NDUFB10	Hepatocytes.Zone2	MASH_vs_Control
KEGG_APOPTOSIS	0.00442409	0.0448647	0.407018	0.399991	1.58054	75	BCL2|PRKX|BAX|PRKAR1B|TNFRSF10C|AKT2|IL3RA|PIK3R5|APAF1|BAD|RELA|IRAK3|PRKAR1A|IKBKB|RIPK1|PIK3CD|ENDOD1|PPP3CC	Hepatocytes.Zone2	MASH_vs_Control
KEGG_ASTHMA	0.0013473	0.0198656	0.45506	0.75454	1.83545	10	HLA-DRB1|HLA-DPB1|IL5|FCER1G|HLA-DPA1|HLA-DOB|HLA-DRA	Hepatocytes.Zone2	MASH_vs_Control
KEGG_AUTOIMMUNE_THYROID_DISEASE	0.00549224	0.0519588	0.407018	0.582857	1.72125	20	HLA-DRB1|CGA|HLA-DPB1|IL5|HLA-DPA1|HLA-DOB|CD86|HLA-B|HLA-A|HLA-DRA|HLA-E|HLA-F|TG	Hepatocytes.Zone2	MASH_vs_Control
KEGG_CARDIAC_MUSCLE_CONTRACTION	6.4188e-06	0.000481274	0.610527	0.60942	2.12594	39	COX7A2|COX7B|COX6C|TPM4|COX6A1|UQCR11|SLC8A1|COX5A|COX6B1|UQCRB|TPM2|COX6A2|UQCRH|COX7C|UQCRQ|UQCRFS1|CYC1|UQCRC2|COX5B|COX8A|UQCRC1|COX7A2L|UQCR10|COX4I1|FXYD2	Hepatocytes.Zone2	MASH_vs_Control
KEGG_CHRONIC_MYELOID_LEUKEMIA	0.00196284	0.0262009	0.431708	0.424864	1.6607	71	CTBP2|HRAS|CDKN1A|CDKN2A|AKT2|PIK3R5|BAD|RELA|CDKN1B|NRAS|SHC1|TGFB1|IKBKB|CTBP1|PIK3CD|RUNX1|MDM2|PTPN11|SMAD3|GAB2|ABL1|RB1|CDK4|E2F3|CRK|CHUK|AKT1|SHC3|CCND1|SHC4	Hepatocytes.Zone2	MASH_vs_Control
KEGG_CYTOKINE_CYTOKINE_RECEPTOR_INTERACTION	0.00740333	0.0645421	0.407018	0.344699	1.49626	135	CXCL8|PF4V1|CCL14|TNFRSF21|PDGFRA|TNFRSF10C|CXCL1|IFNGR1|IL3RA|PDGFB|EDA2R|IFNGR2|TNFSF12|HGF|TNFRSF1B|TNFSF14|CXCR4|FLT1|LEPR|CXCL14|BMP2|IL1R2|IL5|TGFB1|KDR|CCL23|CCL20|LIFR|IL10RB|CSF3R|CD27|INHBE|TNFRSF11A|TNFRSF10B|IL22RA1|KITLG|CSF2RA|IL2RB|IL11RA|LTBR|PDGFA|TNFRSF11B|IL15	Hepatocytes.Zone2	MASH_vs_Control
KEGG_DRUG_METABOLISM_CYTOCHROME_P450	0.0144804	0.0981326	0.38073	-0.364502	-1.55349	62	CYP1A2|CYP2C19|MAOB|GSTA2|FMO4|ADH1A|CYP2A7|UGT2A1|UGT2B17|UGT2B7|UGT2B4|CYP2D6|ADH6|FMO3|CYP2C8|CYP2C9|UGT2B15|ADH4|CYP2B6|FMO5|UGT2B10	Hepatocytes.Zone2	MASH_vs_Control
KEGG_ECM_RECEPTOR_INTERACTION	0.00084598	0.0144021	0.477271	0.441888	1.7434	74	LAMB2|ITGA2|COL6A3|LAMA5|COL4A2|HSPG2|COL4A1|SPP1|COL3A1|LAMA3|ITGB6|SV2B|ITGA3|CD44|COL1A2|RELN|COL1A1|ITGA6|COL6A2|ITGB7|LAMA2|ITGA4|SDC3|COL6A1|CHAD|COL5A1|LAMC2|LAMC3|THBS3|LAMB3|CD36|SDC4|AGRN|GP6|SV2C|COL4A6|ITGA5|ITGA9|GP1BA|LAMB4|THBS4	Hepatocytes.Zone2	MASH_vs_Control
KEGG_ENDOCYTOSIS	0.000692726	0.0128167	0.477271	0.366212	1.62703	164	GRK3|EHD2|RAB11FIP1|SH3GL1|HRAS|DAB2|PDGFRA|AP2S1|VPS37C|EHD3|CLTB|DNM2|ACAP1|CXCR4|RAB31|ARAP1|ARF6|FLT1|RAB11B|CDC42|F2R|GRK5|CHMP3|GRK2|KDR|HSPA6|HGS|VPS25|EHD1|SH3GLB2|ARFGAP1|CLTCL1|CHMP4A|CHMP4C|SMURF2|MDM2|CHMP5|EHD4|ACAP3|RAB22A|RAB11FIP5|PIP5K1A|SRC|ARFGAP3|VPS4B|IL2RB|HSPA1A|AP2M1|VPS37B|AP2B1|RNF41|DNM1L|HLA-B|IQSEC1|HLA-A|EPN1|TRAF6|ARAP3|SMURF1|CHMP1B|HLA-E|IGF1R|GRK4|TSG101|HLA-F|PIP5K1B|CHMP2A|RAB5B|AP2A2|USP8|IQSEC2|NEDD4L|RAB11FIP3|VPS4A	Hepatocytes.Zone2	MASH_vs_Control
KEGG_EPITHELIAL_CELL_SIGNALING_IN_HELICOBACTER_PYLORI_INFECTION	0.000527858	0.0104798	0.477271	0.47542	1.81641	61	CXCL8|ATP6V0D1|ATP6V0D2|MAPK14|ATP6AP1|MAPK11|CXCL1|ATP6V1G1|RELA|ATP6V0E1|CDC42|IKBKB|ATP6V0C|MAPK12|ATP6V1B2|PLCG1|PTPN11|MAPK10|MAPK13|ADAM10|SRC|CSK|ATP6V1F|ATP6V0A4|ATP6V0B|RAC1|ATP6V0E2|CHUK	Hepatocytes.Zone2	MASH_vs_Control
KEGG_ERBB_SIGNALING_PATHWAY	0.00679087	0.0610486	0.407018	0.387254	1.55587	81	NRG2|PRKCB|HRAS|CDKN1A|AKT2|CAMK2A|NCK1|PIK3R5|NCK2|BAD|NRG1|MAP2K7|CDKN1B|NRAS|SHC1|NRG3|PIK3CD|PLCG1|ELK1|MAPK10|PAK4|SRC|ABL1|PAK5|RPS6KB2|RPS6KB1|MTOR|CRK|PTK2|AKT1|SHC3	Hepatocytes.Zone2	MASH_vs_Control
KEGG_FATTY_ACID_METABOLISM	0.00117521	0.0181642	0.45506	0.513466	1.81185	41	ACSL4|CPT1B|ACAA1|ACSL6|ACSL5|HADHB|ECI1|CPT2|ACOX1|ECHS1|HADHA|CPT1A	Hepatocytes.Zone2	MASH_vs_Control
KEGG_FC_EPSILON_RI_SIGNALING_PATHWAY	2.74649e-05	0.00121744	0.57561	0.524173	2.00268	61	PRKCB|HRAS|MAPK14|MAPK11|VAV3|AKT2|VAV2|LAT|PIK3R5|PDPK1|PLA2G5|MAP2K7|IL5|NRAS|FCER1G|SYK|LCP2|PIK3CD|MAPK12|PLCG1|MAPK10|PRKCD|MAPK13|MAP2K3|GAB2|FYN	Hepatocytes.Zone2	MASH_vs_Control
KEGG_FC_GAMMA_R_MEDIATED_PHAGOCYTOSIS	0.00110988	0.0174999	0.45506	0.424503	1.71441	84	MYO10|PRKCB|VAV3|AKT2|MARCKS|VAV2|LAT|PIK3R5|PTPRC|DNM2|ARPC3|ARF6|PLPP2|CDC42|SYK|LIMK1|CFL1|PIK3CD|GSN|PLCG1|PRKCD|PIP5K1A|GAB2|ARPC1B|PLPP1|ARPC2|RPS6KB2|HCK|ARPC5|RPS6KB1|DNM1L|SPHK2|CRK|RAC1|DOCK2|AKT1|PIP5K1B	Hepatocytes.Zone2	MASH_vs_Control
KEGG_FOCAL_ADHESION	0.000265521	0.00645307	0.498493	0.370118	1.6513	173	BCL2|LAMB2|ITGA2|COL6A3|PRKCB|LAMA5|COL4A2|HRAS|COL4A1|SPP1|PDGFRA|VAV3|MYLK3|COL3A1|AKT2|PDGFB|VAV2|HGF|PIK3R5|LAMA3|ITGB6|PDPK1|BAD|ITGA3|CAV1|FLT1|TLN1|COL1A2|RELN|SHC1|CDC42|BCAR1|PPP1CB|PXN|KDR|COL1A1|CTNNB1|PIK3CD|ITGA6|COL6A2|MYL12A|ITGB7|ELK1|MAPK10|PAK4|SRC|LAMA2|ITGA4|FYN|COL6A1|CHAD|PAK5|COL5A1|PDGFD|LAMC2|LAMC3|PDGFA|CAV2|XIAP|THBS3|CRK|RAC1|IGF1R|LAMB3|ZYX|PTK2|AKT1|SHC3|MYL12B|CCND1	Hepatocytes.Zone2	MASH_vs_Control
KEGG_FRUCTOSE_AND_MANNOSE_METABOLISM	0.00038663	0.00858117	0.498493	0.573658	1.90074	32	PFKP|PFKL|HK1|AKR1B10|PHPT1|PFKFB4|HK2|PFKM|FBP1|GMPPA|PFKFB3|AKR1B1|TPI1|PFKFB2|PMM2	Hepatocytes.Zone2	MASH_vs_Control
KEGG_GLYCINE_SERINE_AND_THREONINE_METABOLISM	0.000375207	0.00842185	0.498493	-0.551989	-1.98283	30	PSAT1|MAOB|PHGDH|AGXT2|GATM|AOC2|AMT|GAMT|CHDH|GLYCTK|MAOA|GNMT	Hepatocytes.Zone2	MASH_vs_Control
KEGG_GLYCOLYSIS_GLUCONEOGENESIS	0.00414246	0.0429659	0.407018	0.468572	1.7314	51	PFKP|PFKL|HK1|GAPDH|GPI|PKM|HK2|LDHA|PFKM|FBP1|PDHA1|ACSS1|PGAM1	Hepatocytes.Zone2	MASH_vs_Control
KEGG_GRAFT_VERSUS_HOST_DISEASE	0.005053	0.049601	0.407018	0.621561	1.74623	16	HLA-DRB1|HLA-DPB1|HLA-DPA1|HLA-DOB|CD86|HLA-B|HLA-A|HLA-DRA|HLA-E|HLA-F|FAS	Hepatocytes.Zone2	MASH_vs_Control
KEGG_HUNTINGTONS_DISEASE	1.11819e-12	1.12586e-09	0.91012	0.535393	2.35007	152	CREB5|COX7A2|NDUFB4|COX7B|NDUFB8|BAX|NDUFA2|COX6C|ATP5PD|ATP5F1D|SDHA|NDUFA6|COX6A1|UQCR11|NDUFS5|DLG4|NDUFA1|AP2S1|COX5A|COX6B1|APAF1|NDUFS3|UQCRB|POLR2L|CLTB|COX6A2|UQCRH|NDUFS7|ATP5F1B|POLR2A|COX7C|UQCRQ|TAF4B|UQCRFS1|NDUFAB1|VDAC2|SDHD|NDUFB7|POLR2J|CYC1|TGM2|POLR2G|BDNF|BBC3|CREB3|NDUFA4|ATP5PO|UQCRC2|SLC25A5|DCTN4|ATP5F1E|COX5B|CLTCL1|ATP5MC1|DCTN2|NDUFA10|ATP5PF|ATP5MC3|COX8A|NDUFA7|PLCB4|NDUFA3|ATP5F1A|NDUFB3|UQCRC1|NDUFS2|NDUFB1|COX7A2L|POLR2E|POLR2K|SLC25A6|AP2M1|POLR2I|UQCR10|VDAC3|COX4I1|AP2B1|CREB3L4|ATP5F1C|POLR2F|PPARGC1A|ATP5MC2|NDUFB9|PLCB3|POLR2C|NDUFB2|NDUFB5|NDUFS6|NDUFB10	Hepatocytes.Zone2	MASH_vs_Control
KEGG_INSULIN_SIGNALING_PATHWAY	0.00307358	0.0355708	0.431708	0.369498	1.58139	123	PRKX|HK1|PRKAA2|HRAS|PDE3A|PRKAR1B|AKT2|HK2|PIK3R5|MKNK2|PDPK1|BAD|TSC1|FBP1|EIF4E2|TRIP10|NRAS|SHC1|PRKAG2|PPP1CB|PRKAR1A|IKBKB|PIK3CD|RHOQ|SH2B2|ELK1|MAPK10|CALM3|PHKG2|PPP1R3A|PHKG1|FLOT2|PTPN1|FBP2|RPS6KB2|RPS6KB1|PPARGC1A|PPP1R3D|MTOR|CRK|EXOC7|PYGB|PRKAG1|PHKA2|AKT1|SHC3	Hepatocytes.Zone2	MASH_vs_Control
KEGG_LEISHMANIA_INFECTION	0.00270092	0.0326228	0.431708	0.475355	1.74992	49	PRKCB|TLR4|MAPK14|MAPK11|HLA-DRB1|IFNGR1|IFNGR2|HLA-DPB1|RELA|TGFB1|MAPK12|HLA-DPA1|HLA-DOB|ELK1|MAPK13|ITGA4|TRAF6|IRAK1|HLA-DRA	Hepatocytes.Zone2	MASH_vs_Control
KEGG_LYSOSOME	0.0034542	0.0383389	0.431708	0.384703	1.60802	105	ATP6V0D1|CTSA|ATP6V0D2|GGA2|GNPTG|ATP6AP1|CD68|CTSZ|AP1S1|ASAH1|NPC2|CTSD|LAPTM4A|CLTB|HEXA|HEXB|GAA|IGF2R|LAPTM4B|LAPTM5|CTNS|LAMP2|ATP6V0C|CLTCL1|NEU1|ABCA2|GALNS|AP3D1|AP4M1|AP4B1|ARSA|LAMP1	Hepatocytes.Zone2	MASH_vs_Control
KEGG_METABOLISM_OF_XENOBIOTICS_BY_CYTOCHROME_P450	0.00345144	0.0383389	0.431708	-0.380877	-1.60457	58	CYP1A2|CYP1A1|CYP2C19|GSTA2|ADH1A|UGT2A1|AKR1C3|UGT2B17|AKR1C2|UGT2B7|UGT2B4|ADH6|AKR1C4|CYP2C8|CYP2C9|UGT2B15|ADH4|CYP2B6|EPHX1|UGT2B10	Hepatocytes.Zone2	MASH_vs_Control
KEGG_NATURAL_KILLER_CELL_MEDIATED_CYTOTOXICITY	0.00398881	0.0419272	0.407018	0.390099	1.55551	79	PRKCB|HRAS|VAV3|TNFRSF10C|IFNGR1|VAV2|IFNGR2|LAT|PIK3R5|NFATC4|RAET1E|NRAS|SHC1|FCER1G|SYK|MICA|LCP2|PIK3CD|PPP3CC|PLCG1|PTPN11|MICB|TNFRSF10B|FYN|NFATC1	Hepatocytes.Zone2	MASH_vs_Control
KEGG_NEUROTROPHIN_SIGNALING_PATHWAY	9.04906e-05	0.00292559	0.538434	0.414497	1.75758	116	BCL2|RPS6KA1|BAX|HRAS|MAPK14|MAPK11|TP73|MAPK7|AKT2|CAMK2A|PIK3R5|MAP3K1|PDPK1|BAD|SH2B1|RELA|ATF4|MAP2K7|IRAK3|NRAS|SHC1|CDC42|IKBKB|BDNF|PIK3CD|MAPK12|NTRK2|PLCG1|PTPN11|SH2B2|ARHGDIA|MAPK10|PRKCD|MAPK13|PSEN1|CALM3|ABL1|SH2B3|YWHAZ|CSK|YWHAE|TRAF6|NFKBIE|IRAK1|CRK|RAC1|MAPKAPK2|SORT1|ARHGDIB|AKT1|SHC3|PRDM4	Hepatocytes.Zone2	MASH_vs_Control
KEGG_NITROGEN_METABOLISM	0.00399165	0.0419272	0.407018	0.618996	1.78477	18	GLS|CA12|GLUL|CA3|CA1|CA14|CA13	Hepatocytes.Zone2	MASH_vs_Control
KEGG_NOD_LIKE_RECEPTOR_SIGNALING_PATHWAY	0.00434568	0.044518	0.407018	0.468319	1.70668	47	CXCL8|TNFAIP3|NLRP1|MAPK14|MAPK11|PYCARD|CXCL1|RELA|TRIP6|IKBKB|NOD2|CARD18|MAPK12|MAPK10|MAPK13	Hepatocytes.Zone2	MASH_vs_Control
KEGG_OXIDATIVE_PHOSPHORYLATION	1.22159e-14	2.86992e-11	0.986546	0.616609	2.58336	108	COX7A2|NDUFB4|ATP6V0D1|COX7B|NDUFB8|ATP6V0D2|NDUFA2|COX6C|ATP5PD|ATP5F1D|SDHA|NDUFA6|ATP6AP1|COX6A1|UQCR11|ATP6V1G1|NDUFS5|NDUFA1|ATP5MF|COX5A|COX6B1|NDUFS3|UQCRB|COX6A2|UQCRH|NDUFS7|ATP5F1B|COX7C|COX17|UQCRQ|ATP6V0E1|NDUFA11|UQCRFS1|NDUFAB1|SDHD|NDUFB7|CYC1|NDUFA4|ATP6V0C|ATP5PO|UQCRC2|ATP5ME|ATP5F1E|COX5B|ATP5MC1|NDUFA10|ATP5PF|ATP6V1B2|ATP5MC3|COX8A|NDUFA7|NDUFA3|ATP5F1A|NDUFB3|UQCRC1|NDUFS2|NDUFB1|COX7A2L|UQCR10|COX4I1|ATP6V1F|ATP5MG|ATP6V0A4|ATP5F1C|ATP5MC2|NDUFB9|ATP6V0B|NDUFB2|NDUFB5|ATP6V0E2|NDUFS6|NDUFB10|PPA1	Hepatocytes.Zone2	MASH_vs_Control
KEGG_PARKINSONS_DISEASE	1.75792e-14	3.09746e-11	0.975995	0.618549	2.57601	102	COX7A2|NDUFB4|COX7B|NDUFB8|NDUFA2|COX6C|ATP5PD|ATP5F1D|SDHA|NDUFA6|COX6A1|UQCR11|NDUFS5|NDUFA1|COX5A|COX6B1|APAF1|NDUFS3|UQCRB|COX6A2|UQCRH|NDUFS7|ATP5F1B|COX7C|UQCRQ|UBE2L3|UBE2J1|UQCRFS1|NDUFAB1|VDAC2|SDHD|NDUFB7|CYC1|NDUFA4|ATP5PO|UQCRC2|SLC25A5|ATP5F1E|COX5B|ATP5MC1|NDUFA10|ATP5PF|ATP5MC3|COX8A|NDUFA7|NDUFA3|ATP5F1A|NDUFB3|UQCRC1|NDUFS2|NDUFB1|COX7A2L|PARK7|UBA1|PINK1|UBA7|SLC25A6|UQCR10|VDAC3|COX4I1|UBE2J2|ATP5F1C|ATP5MC2|NDUFB9|HTRA2|NDUFB2|NDUFB5|NDUFS6|NDUFB10	Hepatocytes.Zone2	MASH_vs_Control
KEGG_PATHOGENIC_ESCHERICHIA_COLI_INFECTION	0.00531829	0.0509524	0.407018	0.461016	1.69713	49	TLR4|NCK1|ARHGEF2|NCK2|TUBB4B|ARPC3|CDC42|HCLS1|KRT18|CTNNB1|CTTN|TUBA4A|NCL|TUBB6|TLR5|ABL1|FYN|YWHAZ|ARPC1B|ARPC2|CDH1|ARPC5|LY96	Hepatocytes.Zone2	MASH_vs_Control
KEGG_PATHWAYS_IN_CANCER	9.94617e-06	0.000637017	0.593325	0.36773	1.71972	272	BCL2|FGF12|LAMB2|ITGA2|FGF13|CTBP2|PRKCB|CXCL8|LAMA5|COL4A2|BAX|HRAS|COL4A1|WNT11|CDKN1A|CDKN2A|PDGFRA|AKT2|PDGFB|LEF1|WNT3|HGF|PIK3R5|LAMA3|WNT2B|BAD|ELOB|RASSF1|ARNT2|WNT4|ITGA3|TFG|APC2|ETS1|RELA|TRAF5|DAPK3|SHH|BMP2|CDKN1B|NRAS|TRAF4|PAX8|MSH6|CDC42|FGFR1|TGFB1|DCC|RALB|GSTP1|IKBKB|CTBP1|CTNNB1|WNT9B|PIK3CD|PPARD|FZD3|RXRA|ITGA6|RUNX1|MDM2|PLCG1|CSF3R|AXIN2|MAPK10|CCNE2|SMAD3|KITLG|LAMA2|ABL1|RB1|CSF2RA|CDK4|SPI1|CDKN2B|LAMC2|TPR|LAMC3|PIAS3|PDGFA|CDH1|XIAP|EGLN3|E2F3|TRAF6|FGF11|FLT3|ELOC|MTOR|CRK|FZD8|ZBTB16|RAC1|IGF1R|CHUK|LAMB3|PTK2|DVL2|AKT1|BIRC5	Hepatocytes.Zone2	MASH_vs_Control
KEGG_PROTEASOME	3.74226e-06	0.000313993	0.627257	0.611444	2.15759	41	PSMB4|PSME1|PSMB3|PSMD13|PSMB5|PSMC4|PSMA6|PSMD4|PSMD2|PSMC1|PSMC5|PSMA7|PSMC3|PSMD8|PSMB2|PSMD11|PSMB8|PSMD3|PSME3|PSME4|PSMF1|PSMC6|PSMA3|PSMB10	Hepatocytes.Zone2	MASH_vs_Control
KEGG_PROTEIN_EXPORT	0.0114377	0.0841473	0.38073	0.551779	1.68459	23	SEC61G|SRP54|SEC11C|SRP14|SEC62|HSPA5|SEC61A1|SPCS1|SEC63|SRPRA|SEC61B|SRPRB|SPCS3	Hepatocytes.Zone2	MASH_vs_Control
KEGG_RETINOL_METABOLISM	0.00120076	0.0183579	0.45506	-0.420378	-1.74414	56	CYP1A2|CYP1A1|RDH5|CYP2C19|ADH1A|DHRS4|CYP2A7|RDH11|UGT2A1|UGT2B17|RDH16|RDH12|LRAT|UGT2B7|UGT2B4|ADH6|CYP2C8|CYP2C9|UGT2B15|ADH4|CYP2B6|UGT2B10	Hepatocytes.Zone2	MASH_vs_Control
KEGG_SMALL_CELL_LUNG_CANCER	5.73043e-05	0.00205376	0.557332	0.460293	1.83541	79	BCL2|LAMB2|ITGA2|LAMA5|COL4A2|COL4A1|AKT2|PIK3R5|APAF1|LAMA3|FHIT|ITGA3|RELA|TRAF5|CDKN1B|TRAF4|IKBKB|PIK3CD|RXRA|ITGA6|CCNE2|LAMA2|RB1|CDK4|CDKN2B|LAMC2|LAMC3|PIAS3|XIAP|E2F3|TRAF6|CHUK|LAMB3|PTK2|AKT1|CCND1|COL4A6|CCNE1	Hepatocytes.Zone2	MASH_vs_Control
KEGG_SNARE_INTERACTIONS_IN_VESICULAR_TRANSPORT	0.00227119	0.0290514	0.431708	0.535272	1.79567	33	STX11|STX19|GOSR1|USE1|STX3|VTI1B|VAMP1|STX5|VAMP5|STX4|BNIP1|STX10|BET1L|SEC22B|VAMP2|STX7|STX8|GOSR2|STX2	Hepatocytes.Zone2	MASH_vs_Control
KEGG_SPLICEOSOME	0.00526579	0.0506321	0.407018	0.365029	1.56608	126	SF3B4|SF3A1|SRSF8|SNRPG|RBM22|ACIN1|PCBP1|SNRPD3|SRSF9|SNRNP27|LSM3|HNRNPK|CHERP|RBM17|SNRPA|HSPA6|ALYREF|SF3B5|LSM7|DHX38|SNRPB|PPIH|LSM2|PUF60|PHF5A|SF3B1|SNRPD2|SF3A2|PRPF38A|HNRNPA3|SNRPA1|PQBP1|HSPA1A|HNRNPA1|PRPF31|TRA2A|DDX39B|SNRPB2|SMNDC1|SF3B2|HNRNPM|SF3A3|PRPF8|SNRPC|DHX15|PRPF6|PRPF38B|MAGOH|SNRPD1	Hepatocytes.Zone2	MASH_vs_Control
KEGG_STEROID_BIOSYNTHESIS	0.012631	0.089561	0.38073	-0.552452	-1.67556	17	SOAT2|CEL|LIPA|SOAT1|TM7SF2|SC5D|MSMO1|NSDHL|DHCR24|HSD17B7	Hepatocytes.Zone2	MASH_vs_Control
KEGG_TYPE_I_DIABETES_MELLITUS	0.00445514	0.0451147	0.407018	0.622782	1.81207	19	HLA-DRB1|HLA-DPB1|PTPRN2|HLA-DPA1|HLA-DOB|CD86|HLA-B|HLA-A|HLA-DRA|HLA-E|HLA-F	Hepatocytes.Zone2	MASH_vs_Control
KEGG_T_CELL_RECEPTOR_SIGNALING_PATHWAY	0.000514381	0.0102993	0.477271	0.427664	1.74225	88	HRAS|GRAP2|MAPK14|MAPK11|VAV3|AKT2|NCK1|VAV2|LAT|PIK3R5|PTPRC|NCK2|PDPK1|NFATC4|RELA|MAP2K7|IL5|NRAS|CDC42|IKBKB|LCP2|PIK3CD|MAPK12|PPP3CC|PLCG1|MAPK13|PAK4|FYN|NFATC1|PAK5|CDK4	Hepatocytes.Zone2	MASH_vs_Control
KEGG_VIBRIO_CHOLERAE_INFECTION	0.00234795	0.0298168	0.431708	0.476899	1.74794	48	PRKX|PRKCB|ATP6V0D1|ATP6V0D2|KDELR1|ATP6AP1|ATP6V1G1|ARF1|KCNQ1|SEC61G|ATP6V0E1|ERO1A|SEC61A1|ATP6V0C|ATP6V1B2|KDELR2|PLCG1|KDELR3|ATP6V1F|SEC61B|ATP6V0A4|ATP6V0B|ATP6V0E2	Hepatocytes.Zone2	MASH_vs_Control
REACTOME_ABC_FAMILY_PROTEINS_MEDIATED_TRANSPORT	4.30626e-05	0.00169556	0.557332	0.454165	1.87404	96	PSMB4|PSME1|ABCF1|PSMB3|PSMD13|ABCC1|DERL3|PSMB5|PSMC4|ABCG1|PSMA6|ABCB8|ERLIN1|PSMD4|PSMD2|PSMC1|PSMC5|ABCA12|PSMA7|PSMC3|PSMD8|ABCC11|PSMB2|PSMD11|PSMB8|UBC|PSMD3|ABCA2|ABCC10|PSME3|DERL2|VCP|ABCC3|PSME4|PSMD9|PSMF1|PSMC6|ABCB4|ABCB6|PSMA3|PSMB10|ERLEC1	Hepatocytes.Zone2	MASH_vs_Control
REACTOME_ABC_TRANSPORTER_DISORDERS	4.37521e-05	0.00171314	0.557332	0.497449	1.94878	73	PSMB4|PSME1|PSMB3|PSMD13|DERL3|PSMB5|PSMC4|PSMA6|ERLIN1|PSMD4|PSMD2|PSMC1|PSMC5|ABCA12|PSMA7|PSMC3|PSMD8|PSMB2|PSMD11|PSMB8|UBC|PSMD3|PSME3|DERL2|VCP|PSME4|PSMD9|PSMF1|PSMC6|ABCB4|ABCB6|PSMA3|PSMB10|ERLEC1	Hepatocytes.Zone2	MASH_vs_Control
REACTOME_ACTIVATED_NTRK2_SIGNALS_THROUGH_FRS2_AND_FRS3	0.00402558	0.0422207	0.407018	0.724631	1.7627	10	HRAS|NRAS|BDNF|NTRK2|PTPN11	Hepatocytes.Zone2	MASH_vs_Control
REACTOME_AMINO_ACIDS_REGULATE_MTORC1	0.00143319	0.0208271	0.45506	0.48275	1.79424	52	ATP6V0D1|RRAGA|ATP6V0D2|ATP6V1G1|SH3BP4|ATP6V0E1|LAMTOR4|SEC13|WDR24|SLC38A9|LAMTOR5|ATP6V0C|ATP6V1B2|RRAGC|FLCN|FNIP1|ATP6V1F|LAMTOR2|MLST8|MTOR|ATP6V0B|SESN2|ATP6V0E2	Hepatocytes.Zone2	MASH_vs_Control
REACTOME_AMYLOID_FIBER_FORMATION	0.00195057	0.0260865	0.45506	0.507996	1.81452	43	APOA4|NCSTN|TSPAN15|HSPG2|SIAH1|GGA2|LYZ|APH1B|PSENEN|GSN|CST3|ADAM10|UBC|CALCA|MFGE8|FURIN|SORL1|APH1A|IAPP|SAA1|GGA1	Hepatocytes.Zone2	MASH_vs_Control
REACTOME_ANTIGEN_PRESENTATION_FOLDING_ASSEMBLY_AND_PEPTIDE_LOADING_OF_CLASS_I_MHC	0.00353142	0.0390729	0.431708	0.528963	1.69555	28	SEC24A|SEC31A|SEC23A|SEC13|HSPA5|SAR1B|TAP1|SEC24C|BECN1|TAPBP|BCAP31|HLA-B|HLA-A|ERAP1|HLA-E|HLA-F|CANX|PDIA3|ATG14|SEC24D|CALR|TAP2	Hepatocytes.Zone2	MASH_vs_Control
REACTOME_ANTIGEN_PROCESSING_CROSS_PRESENTATION	2.77099e-06	0.000247215	0.627257	0.490211	2.00536	92	PSMB4|PSME1|PSMB3|TLR4|PSMD13|PSMB5|S100A8|SEC61G|PSMC4|PSMA6|PSMD4|PSMD2|PSMC1|PSMC5|IKBKB|PSMA7|TAP1|MRC1|SEC61A1|PSMC3|PSMD8|PSMB2|PSMD11|STX4|PSMB8|CYBB|UBC|PSMD3|SEC22B|TAPBP|PSME3|PSME4|PSMD9|SEC61B|PSMF1|PSMC6|HLA-B|HLA-A|LY96|HLA-E|CHUK|CD36|PSMA3|PSMB10|HLA-F	Hepatocytes.Zone2	MASH_vs_Control
REACTOME_APC_C_CDH1_MEDIATED_DEGRADATION_OF_CDC20_AND_OTHER_APC_C_CDH1_TARGETED_PROTEINS_IN_LATE_MITOSIS_EARLY_G1	1.73089e-05	0.00089046	0.57561	0.530353	2.02629	61	PSMB4|PSME1|PSMB3|PSMD13|PSMB5|PSMC4|PSMA6|AURKA|PSMD4|PSMD2|PSMC1|PSMC5|CDC16|PSMA7|PSMC3|PSMD8|CDC26|PSMB2|PSMD11|PSMB8|UBC|PSMD3|FZR1|RB1|PSME3|PSME4|PSMD9|PSMF1|PSMC6	Hepatocytes.Zone2	MASH_vs_Control
REACTOME_APC_C_MEDIATED_DEGRADATION_OF_CELL_CYCLE_PROTEINS	0.000160256	0.00441205	0.518848	0.459403	1.8007	72	PSMB4|PSME1|PSMB3|PSMD13|PSMB5|PSMC4|PSMA6|AURKA|PSMD4|PSMD2|PSMC1|PSMC5|CDC16|PSMA7|PSMC3|PSMD8|CDC26|PSMB2|PSMD11|PSMB8|UBC|PSMD3|FZR1|RB1|PSME3|PSME4|PSMD9|PSMF1|PSMC6	Hepatocytes.Zone2	MASH_vs_Control
REACTOME_APOPTOSIS	1.10714e-05	0.00065491	0.593325	0.412408	1.82493	160	BCL2|ARHGAP10|VIM|PSMB4|BAX|PSME1|CDKN2A|PSMB3|TLR4|PSMD13|TP73|AKT2|PSMB5|APAF1|PSMC4|BAD|PSMA6|ACIN1|DSG2|PSMD4|DAPK3|PSMD2|PSMC1|DSP|PSMC5|DCC|PSMA7|BBC3|PSMC3|PSMD8|RIPK1|CTNNB1|PLEC|PSMB2|PSMD11|TP63|GSN|C1QBP|PPP3CC|PSMB8|PRKCD|GSDMD|UBC|PSMD3|TNFRSF10B|PSME3|YWHAZ|PSME4|PSMD9|CDH1|PSMF1|XIAP|PSMC6|BCAP31|SEPTIN4|DNM1L|YWHAE	Hepatocytes.Zone2	MASH_vs_Control
REACTOME_ASPARAGINE_N_LINKED_GLYCOSYLATION	7.87099e-06	0.000554748	0.593325	0.368845	1.7146	263	ANK3|COPE|COPB1|COPB2|CTSA|KDELR1|TUSC3|COPA|ALG12|GOLGA2|SEC24A|NPL|COG3|CTSZ|CGA|RAB1A|AMFR|ARF1|COPZ1|RAD23B|TUBB4B|GOSR1|TMED3|NUDT14|TFG|SEC31A|RFT1|SEC16A|TRAPPC4|GOLGB1|ARF4|SEC23A|TMED10|TMEM115|SEC13|CHST8|PSMC1|ALG9|ARCN1|DPM3|STX5|SAR1B|SEC24C|DCTN6|ST8SIA4|SEC16B|GMPPA|DCTN4|TMED9|MCFD2|B4GALT3|FUOM|ARFGAP1|TUBA4A|TRAPPC10|DCTN2|RPN1|NEU1|DCTN3|PREB|KDELR2|ST8SIA5|BET1L|CSNK1D|TRAPPC1|TUBB6|UBC|ARF3|TMED2|SEC22B|ARFGAP3|TRAPPC5|PMM2|DERL2|VCP|LMAN1|KDELR3|SYVN1|RAB1B|NUS1|COG5|SPTBN4|CAPZB|COG4|TRAPPC2L|COG7|SCFD1|AMDHD2|CD59|TRAPPC9|UBXN1|CAPZA1|CD55|PPP6R1|GOSR2|EDEM1|TBC1D20|PGM3|GFPT1|TRAPPC3|DYNLL1|CANX|STT3A|DOLK|PDIA3|DOLPP1|TUBB8|DPM1|MLEC|GORASP1|GMPPB|ST8SIA6|DYNC1H1|SPTBN5|SEC24D|NEU4	Hepatocytes.Zone2	MASH_vs_Control
REACTOME_ASSEMBLY_OF_ACTIVE_LPL_AND_LIPC_LIPASE_COMPLEXES	0.000140233	0.00396931	0.518848	0.706739	2.01757	17	APOA4|CIDEC|APOA5|PCSK5|LMF1|APOC2|ANGPTL8|FURIN	Hepatocytes.Zone2	MASH_vs_Control
REACTOME_ASSEMBLY_OF_COLLAGEN_FIBRILS_AND_OTHER_MULTIMERIC_STRUCTURES	0.00461558	0.0463399	0.407018	0.462966	1.68552	46	COL6A3|COL4A2|COL4A1|LOXL4|COL3A1|LAMA3|COL1A2|COL8A1|COL1A1|COL18A1|PLEC|ITGA6|COL6A2|LOXL2|COL6A1|COL5A1|LAMC2|COL4A3	Hepatocytes.Zone2	MASH_vs_Control
REACTOME_ASYMMETRIC_LOCALIZATION_OF_PCP_PROTEINS	8.32259e-07	0.000100368	0.659444	0.583632	2.19198	56	PSMB4|PSME1|PSMB3|PSMD13|PSMB5|PSMC4|PSMA6|SCRIB|PSMD4|PSMD2|PSMC1|PSMC5|PSMA7|PSMC3|PSMD8|PSMB2|PSMD11|FZD3|SMURF2|PSMB8|PRICKLE1|UBC|PSMD3|PSME3|PSME4|PSMD9|PSMF1|PSMC6|FZD8|SMURF1|PSMA3|PSMB10|DVL2	Hepatocytes.Zone2	MASH_vs_Control
REACTOME_AUF1_HNRNP_D0_BINDS_AND_DESTABILIZES_MRNA	9.91171e-07	0.000114324	0.643552	0.593377	2.19256	51	PSMB4|PSME1|PSMB3|PSMD13|PSMB5|PSMC4|PSMA6|PSMD4|PSMD2|PSMC1|PSMC5|PSMA7|PSMC3|PSMD8|EIF4G1|PSMB2|PSMD11|PSMB8|UBC|PSMD3|PSME3|HSPA1A|PSME4|PSMD9|PSMF1|PSMC6	Hepatocytes.Zone2	MASH_vs_Control
REACTOME_AUTOPHAGY	0.000379611	0.00846677	0.498493	0.392702	1.70463	135	VIM|ATG4D|PRKAA2|RRAGA|WIPI1|VPS37C|CHMP7|TOMM22|TUBB4B|TSC1|LAMTOR4|SLC38A9|PRKAG2|CHMP3|LAMP2|LAMTOR5|GABARAP|BECN1|TUBA4A|CHMP4A|CHMP4C|GABARAPL2|ATG10|HDAC6|ATG101|RRAGC|TUBB6|UBC|SRC|WDR45B|PARK7|PINK1|PLIN2|EEF1A1|TOMM5|VCP|CSNK2A1|ATG9A|VPS37B|LAMTOR2|TOMM40|TOMM6|MLST8|MTOR|UBE2N|PRKAG1|TSG101|MTMR14|UBE2V1|CSNK2B|CHMP2A|DYNLL1|ATG14|TUBB8|HSP90AB1|DYNC1H1|RB1CC1|ULK1|WIPI2|CHMP4B|ATG12	Hepatocytes.Zone2	MASH_vs_Control
REACTOME_BBSOME_MEDIATED_CARGO_TARGETING_TO_CILIUM	0.00753341	0.0647505	0.407018	-0.523963	-1.70323	21	BBS12|ARL6|BBS10|CCT3|CCT5|CCT4|BBS5|SMO|BBIP1|RAB3IP|CCT2	Hepatocytes.Zone2	MASH_vs_Control
REACTOME_BETA_CATENIN_INDEPENDENT_WNT_SIGNALING	0.00116489	0.018124	0.45506	0.389105	1.66938	126	PRKCB|PSMB4|PSME1|WNT11|PSMB3|PSMD13|CAMK2A|AP2S1|PSMB5|LEF1|PSMC4|CLTB|PSMA6|SCRIB|WNT4|PSMD4|GNG4|PSMD2|PSMC1|PSMC5|RYK|GNG12|PSMA7|PSMC3|PSMD8|CTNNB1|ROR2|PSMB2|PSMD11|FZD3|SMURF2|PSMB8|AXIN2|PRICKLE1|PFN1|UBC|PSMD3|NFATC1|ITPR3|PSME3|GNB2|AP2M1|GNG2|PSME4|PSMD9|PSMF1|AP2B1|PSMC6|GNG7|FZD8|PLCB3|RAC1|SMURF1|GNB4|GNB1|PSMA3|PSMB10|DVL2	Hepatocytes.Zone2	MASH_vs_Control
REACTOME_BINDING_AND_UPTAKE_OF_LIGANDS_BY_SCAVENGER_RECEPTORS	0.010094	0.0785236	0.38073	0.463136	1.65794	44	STAB1|COL4A2|SPARC|COL4A1|SCARF1|COL3A1|IGLC2|COL1A2|STAB2|MARCO|HYOU1|COL1A1|IGLC3	Hepatocytes.Zone2	MASH_vs_Control
REACTOME_BIOLOGICAL_OXIDATIONS	0.0139315	0.0956075	0.38073	-0.250633	-1.27529	184	CYP1A2|CYP1A1|AHR|CYP2C19|MAOB|PAPSS1|GSTA2|AS3MT|CYP7B1|ACY3|GGT7|CYP27A1|ADH1A|NCOA2|PODXL2|UGP2|ACSM1|CYP2A7|UGT2A1|UGT2B17|UGT3A1|PAOX|TPST1|AOC2|UGT2B7|UGT2B4|CYP2D6|ADH6|ESD|FMO3|CYP7A1|CYP2C8|GLYAT|N6AMT1|CYP2C9|UGT2B15|ADH4|MAT2B|CYP2B6|CYP4F11|CYP39A1|CYB5B|EPHX1|UGT2B10|MAT2A|GGCT|UGDH|NCOA1|UGT3A2|SULT1E1|MAOA|GSTA1|CYP4A22|CYP2A6|GSTK1|CYP4F3|NR1H4|UGT1A4|GCLC|MTRR|GLYATL3|AOC1|CYP26A1|AKR7A2|ADH1B|GGT5|SULT1A1|PAPSS2|UGT2B11|BPHL|ACSM5|MGST2|SULT1A2|GSTZ1|MAT1A|BPNT1|CES1	Hepatocytes.Zone2	MASH_vs_Control
REACTOME_CD28_CO_STIMULATION	0.0114027	0.0841473	0.38073	0.487268	1.6145	32	GRAP2|AKT2|PDPK1|CDC42|SRC|FYN|THEM4|CD86|MLST8|MTOR|RAC1|AKT1|PAK1|LYN|MAP3K8|PIK3R2	Hepatocytes.Zone2	MASH_vs_Control
REACTOME_CELLULAR_RESPONSE_TO_CHEMICAL_STRESS	8.38156e-09	1.90559e-06	0.74774	0.458518	2.05969	182	BLVRA|PSMB4|COX7B|COX6C|PSME1|CDKN1A|CDKN2A|PSMB3|PSMD13|AKT2|TXNIP|PTK6|COX6A1|ABCC1|PSMB5|COX5A|COX6B1|BACH1|PSMC4|NOX4|PRDX2|PSMA6|P4HB|GPX3|COX7C|ATF4|PSMD4|ERO1A|PSMD2|PSMC1|COX14|COX19|PSMC5|GSTP1|PSMA7|PSMC3|PSMD8|NDUFA4|TGS1|ATOX1|TXN2|DPP3|PSMB2|PSMD11|COX5B|RXRA|MAFK|SRXN1|PSMB8|COX8A|CYBB|SIN3B|AMER1|PRDX6|PPARA|TALDO1|PRKCD|NQO1|UBC|PSMD3|NPLOC4|COX7A2L|PRDX5|PSME3|VCP|UFD1|MAFG|COX4I1|TXNRD1|BRCA1|CSNK2A1|MUL1|PSME4|PSMD9|PSMF1|PSMC6	Hepatocytes.Zone2	MASH_vs_Control
REACTOME_CELLULAR_RESPONSE_TO_HEAT_STRESS	0.00779354	0.0663437	0.407018	0.384769	1.57199	91	HSPB8|CRYAB|TNFRSF21|CAMK2A|NDC1|SEC13|HSPA5|HSPA6|NUP50|NUP43|AAAS|NUP54|AKT1S1|HDAC6|BAG5|HSPA9|POM121|HSPA1A|EEF1A1|VCP|HSPA4L|RPS19BP1|NUP188|RAE1|NUP58|TPR|YWHAE|MLST8|MTOR|NUP88|CCAR2|MAPKAPK2|HSBP1	Hepatocytes.Zone2	MASH_vs_Control
REACTOME_CELLULAR_RESPONSE_TO_HYPOXIA	0.000442186	0.00936713	0.498493	0.463066	1.80314	70	PSMB4|PSME1|PSMB3|PSMD13|PSMB5|PSMC4|ELOB|PSMA6|PSMD4|PSMD2|PSMC1|PSMC5|PSMA7|PSMC3|PSMD8|PSMB2|PSMD11|PSMB8|UBE2D2|UBC|PSMD3|PSME3|PSME4|PSMD9|PSMF1|EGLN3|PSMC6|ELOC|WTIP|PSMA3|PSMB10	Hepatocytes.Zone2	MASH_vs_Control
REACTOME_CELLULAR_RESPONSE_TO_STARVATION	0.00165708	0.0231269	0.45506	0.438345	1.69678	66	ATP6V0D1|RRAGA|ATP6V0D2|ATP6V1G1|SH3BP4|ATF4|ATP6V0E1|LAMTOR4|SEC13|WDR24|SLC38A9|LAMTOR5|ATP6V0C|ATP6V1B2|RRAGC|FLCN|FNIP1|ATP6V1F|LAMTOR2|MLST8|MTOR|ATP6V0B|SESN2|ATP6V0E2|EIF2AK4|CASTOR2|ATP6V1H|CASTOR1|DDIT3|CEBPG	Hepatocytes.Zone2	MASH_vs_Control
REACTOME_CELL_CYCLE_MITOTIC	0.00406124	0.0424682	0.407018	0.274047	1.33287	461	GMNN|ORC6|PRKCB|PSMB4|BANF1|GOLGA2|PSME1|CDKN1A|CDKN2A|POLD1|PSMB3|PSMD13|CDC6|KIF2C|AKT2|PTK6|RAB1A|LIG1|CEP72|PSMB5|RAB8A|NDC1|CEP70|PSMC4|CHMP7|IST1|CTDNEP1|TUBB4B|PSMA6|INCENP|AURKA|CEP152|TUBGCP6|PSMD4|DBF4|NCAPG2|CDKN1B|SEC13|PSMD2|ESPL1|CDK11B|ODF2|PSMC1|PSMC5|CDC16|CHMP3|FBXL18|PPP1CB|PSMA7|OPTN|TUBG1|LPIN3|PSMC3|PSMD8|NUP50|PPP2R1B|CDC26|PPP2R5B|PSMB2|PSMD11|TUBA4A|CHMP4A|CHMP4C|DCTN2|CENPA|DCTN3|PSMB8|GTSE1|PLK4|NUP43|AAAS|NUP54|LIN37|CSNK1E|CSNK1D|TUBB6|UBC|PSMD3|ANKLE2|RFC2|FZR1|SRC|CCNE2|BORA|NDC80|CDK5RAP2|ABL1|RAB2A|PAFAH1B1|RB1|MCM7|MIS12|PSME3|POM121|MASTL|CDK4|NUP188|RAE1|FEN1|CDKN2B|NUP58|RAB1B|TPR|CSNK2A1|E2F4|PSME4|PPP2R3B|PSMD9|CENPL|PSMF1|ERCC6L|NCAPD2|ESCO1|PSMC6|E2F3|RANGAP1|YWHAE|UBE2I|GORASP2|MCPH1|KIF23|TUBG2|CDK7|NUP88|MYBL2|CENPE|CDKN1C|WEE1|CEP131|RCC2|KIF18A|SKA2|PSMA3|LPIN2|PSMB10|AKT1|BIRC5|FOXM1|CETN2|CCND1|MCM5|PPP2CA|CENPK|ZWILCH|DSN1|CSNK2B|CHMP2A|BUB3|DYNLL1|CCNE1|PSME2|PPP2R2D|CENPJ|MCM4|ENSA|VPS4A|RRM2|TUBB8|MCM8|OFD1|MAX|HSP90AB1|GORASP1|LYN	Hepatocytes.Zone2	MASH_vs_Control
REACTOME_CELL_DEATH_SIGNALLING_VIA_NRAGE_NRIF_AND_NADE	0.0112316	0.0833326	0.38073	0.388883	1.51428	70	ARHGEF3|NCSTN|ARHGEF16|ABR|VAV3|VAV2|ARHGEF2|BAD|ARHGEF6|APH1B|ARHGEF5|ARHGEF17|PSENEN|ARHGEF38|ECT2|UBC|PSEN1|FGD3|PREX1|PSEN2|ARHGEF7|FGD2|OBSCN|YWHAE|TRAF6|ARHGEF19|NGEF|APH1A|RAC1	Hepatocytes.Zone2	MASH_vs_Control
REACTOME_CELL_SURFACE_INTERACTIONS_AT_THE_VASCULAR_WALL	0.000627284	0.0119489	0.477271	0.41181	1.71501	103	EPCAM|CD84|PF4V1|HRAS|IGLC2|GAS6|ITGA3|CAV1|IGHM|CD44|COL1A2|ANGPT2|MIF|NRAS|SHC1|TGFB1|FCER1G|SIRPA|PPIL2|COL1A1|IGLC3|TEK|CEACAM1|JAML|ITGA6|SLC7A6|PLCG1|PTPN11|IGLL1|IGHA1|TNFRSF10B|SRC|ITGA4|TSPAN7|FYN|CD74|SDC3|SLC7A8	Hepatocytes.Zone2	MASH_vs_Control
REACTOME_CHAPERONE_MEDIATED_AUTOPHAGY	0.00622321	0.0566682	0.407018	0.606687	1.73194	17	VIM|LAMP2|HDAC6|UBC|PARK7|PLIN2|EEF1A1	Hepatocytes.Zone2	MASH_vs_Control
REACTOME_CLASS_B_2_SECRETIN_FAMILY_RECEPTORS	0.00333925	0.0374907	0.431708	0.469097	1.71934	48	WNT11|RAMP3|SCTR|ADM|WNT3|WNT2B|WNT4|UCN|SHH|GNG4|PTH1R|GNG12|WNT9B|CRHBP|FZD3|CALCRL|CALCA|VIPR1|GNB2|GNG2|GNG7|FZD8|ADGRE5|GNB4|GNB1|CD55|IAPP	Hepatocytes.Zone2	MASH_vs_Control
REACTOME_CLEC7A_DECTIN_1_SIGNALING	0.000568561	0.0110697	0.477271	0.417709	1.70877	92	PSMB4|PSME1|PSMB3|PSMD13|PYCARD|PSMB5|PSMC4|PDPK1|PSMA6|RELA|PSMD4|PSMD2|PSMC1|PSMC5|IKBKB|SYK|PSMA7|PSMC3|PSMD8|CDC34|CLEC7A|PSMB2|PSMD11|PSMB8|PRKCD|UBE2D2|UBC|PSMD3|SRC|NFATC1|ITPR3|PSME3|PSME4|PSMD9|PSMF1|PSMC6|TRAF6|UBE2N|CHUK|PSMA3|PSMB10	Hepatocytes.Zone2	MASH_vs_Control
