## Supplemental Tables for "Single cell multiomics reveals drivers of metabolic dysfunction-associated steatohepatitis" (part 24 of 26)

### Sheet: STable 17 (continued)
Supplementary Table 17 - Biological pathways enriched in genes associated with MASLD in Hepatocyte Subtypes
REACTOME_COHESIN_LOADING_ONTO_CHROMATIN	0.0114182	0.0841473	0.38073	-0.664063	-1.74022	10	PDS5A|PDS5B|MAU2|SMC3	Hepatocytes.Zone2	MASH_vs_Control
REACTOME_COMPLEX_I_BIOGENESIS	0.000274025	0.00660255	0.498493	0.517388	1.91178	51	NDUFB4|NDUFB8|NDUFA2|NDUFA6|NDUFB11|NDUFS5|NDUFA1|NDUFS3|NDUFS7|NDUFA11|NDUFAB1|NDUFB7|NDUFA10|NDUFA7|ECSIT|TIMMDC1|NDUFA12|NDUFA3|NDUFAF5|NDUFB3|NDUFS2|NDUFB1|NDUFB9|NDUFB2|NDUFB5|NDUFS6|NDUFB10|NDUFS1|NDUFB6|ACAD9|NDUFAF3|NDUFS8|NDUFA5	Hepatocytes.Zone2	MASH_vs_Control
REACTOME_CONSTITUTIVE_SIGNALING_BY_EGFRVIII	0.0139786	0.0957038	0.38073	0.618445	1.67207	14	HRAS|CDC37|NRAS|SHC1|PLCG1	Hepatocytes.Zone2	MASH_vs_Control
REACTOME_CONSTITUTIVE_SIGNALING_BY_LIGAND_RESPONSIVE_EGFR_CANCER_VARIANTS	0.00675038	0.0607621	0.407018	0.611787	1.71877	16	HRAS|CDC37|NRAS|SHC1|PLCG1|UBC	Hepatocytes.Zone2	MASH_vs_Control
REACTOME_CONSTITUTIVE_SIGNALING_BY_OVEREXPRESSED_ERBB2	0.00822037	0.0688228	0.38073	0.677961	1.69648	11	HRAS|CDC37|NRAS|SHC1	Hepatocytes.Zone2	MASH_vs_Control
REACTOME_COPII_MEDIATED_VESICLE_TRANSPORT	0.00177077	0.0242809	0.45506	0.452699	1.73217	60	GOLGA2|SEC24A|CTSZ|RAB1A|TFG|SEC31A|SEC16A|TRAPPC4|SEC23A|TMED10|SEC13|STX5|SAR1B|SEC24C|SEC16B|MCFD2|TRAPPC10|PREB|CSNK1D|TRAPPC1|TMED2|SEC22B|TRAPPC5|LMAN1|RAB1B|TRAPPC2L|SCFD1|CD59|TRAPPC9|PPP6R1|GOSR2|TBC1D20|TRAPPC3	Hepatocytes.Zone2	MASH_vs_Control
REACTOME_COPI_DEPENDENT_GOLGI_TO_ER_RETROGRADE_TRAFFIC	4.50676e-06	0.000369345	0.610527	0.499737	2.00648	82	COPE|COPB1|COPB2|KDELR1|COPA|KIF2C|RAB1A|ARF1|COPZ1|RACGAP1|TUBB4B|TMED3|USE1|ARF4|TMED10|ARCN1|TMED9|KIF9|ARFGAP1|TUBA4A|KIF21B|KDELR2|KIF5B|BNIP1|KIFC2|TUBB6|ARF3|TMED2|SEC22B|ARFGAP3|SURF4|KIF3B|KDELR3|KIF15|RAB1B|KIF23|KIF18B|KIF25|CENPE|KIF16B|KIF18A	Hepatocytes.Zone2	MASH_vs_Control
REACTOME_COPI_MEDIATED_ANTEROGRADE_TRANSPORT	2.17463e-06	0.000207119	0.627257	0.503188	2.04993	88	ANK3|COPE|COPB1|COPB2|KDELR1|COPA|GOLGA2|COG3|RAB1A|ARF1|COPZ1|TUBB4B|GOSR1|TMED3|GOLGB1|ARF4|TMED10|TMEM115|ARCN1|STX5|DCTN6|DCTN4|TMED9|ARFGAP1|TUBA4A|DCTN2|DCTN3|KDELR2|BET1L|TUBB6|ARF3|TMED2|ARFGAP3|KDELR3|RAB1B|COG5|SPTBN4|CAPZB|COG4|COG7|CD59|CAPZA1|CD55|GOSR2	Hepatocytes.Zone2	MASH_vs_Control
REACTOME_COSTIMULATION_BY_THE_CD28_FAMILY	0.00593099	0.0546931	0.407018	0.43346	1.62543	55	GRAP2|HLA-DRB1|AKT2|PDPK1|HLA-DPB1|CDC42|PPP2R1B|PPP2R5B|HLA-DPA1|PTPN11|SRC|FYN|CSK|THEM4|CD86|MLST8|MTOR|HLA-DRA|RAC1|AKT1|PPP2CA|ICOSLG|PAK1|LYN|MAP3K8|PIK3R2	Hepatocytes.Zone2	MASH_vs_Control
REACTOME_CRISTAE_FORMATION	0.000143863	0.00405505	0.518848	0.608233	1.94964	28	MICOS13|ATP5PD|ATP5F1D|ATP5MF|ATP5F1B|SAMM50|TMEM11|ATP5PO|ATP5ME|ATP5F1E|ATP5MC1|ATP5PF|ATP5MC3|MICOS10|ATP5F1A|HSPA9|ATP5MG|ATP5F1C|ATP5MC2|IMMT	Hepatocytes.Zone2	MASH_vs_Control
REACTOME_CROSS_PRESENTATION_OF_SOLUBLE_EXOGENOUS_ANTIGENS_ENDOSOMES	2.71531e-06	0.000245353	0.627257	0.599207	2.1513	45	PSMB4|PSME1|PSMB3|PSMD13|PSMB5|PSMC4|PSMA6|PSMD4|PSMD2|PSMC1|PSMC5|PSMA7|MRC1|PSMC3|PSMD8|PSMB2|PSMD11|PSMB8|PSMD3|PSME3|PSME4|PSMD9|PSMF1|PSMC6	Hepatocytes.Zone2	MASH_vs_Control
REACTOME_CYCLIN_A_CDK2_ASSOCIATED_EVENTS_AT_S_PHASE_ENTRY	4.36455e-06	0.000361898	0.610527	0.514292	2.05925	80	PSMB4|PSME1|CDKN1A|PSMB3|PSMD13|AKT2|PTK6|PSMB5|PSMC4|PSMA6|PSMD4|CDKN1B|PSMD2|PSMC1|PSMC5|PSMA7|PSMC3|PSMD8|PSMB2|PSMD11|PSMB8|LIN37|UBC|PSMD3|FZR1|CCNE2|RB1|PSME3|CDK4|E2F4|PSMD9|PSMF1|PSMC6|CDK7|WEE1|PSMA3|PSMB10|AKT1|CCND1	Hepatocytes.Zone2	MASH_vs_Control
REACTOME_CYCLIN_D_ASSOCIATED_EVENTS_IN_G1	0.00533509	0.05102	0.407018	0.471257	1.66926	42	CDKN1A|CDKN2A|PTK6|CDKN1B|PPP2R1B|UBC|SRC|CCNE2|ABL1|RB1|CDK4|CDKN2B|E2F4|PPP2R3B|E2F3|CDK7|CDKN1C|CCND1|PPP2CA|CCNE1	Hepatocytes.Zone2	MASH_vs_Control
REACTOME_CYTOPROTECTION_BY_HMOX1	0.000788295	0.0138389	0.477271	0.468106	1.79112	60	BLVRA|COX7B|COX6C|TXNIP|PTK6|COX6A1|ABCC1|COX5A|COX6B1|BACH1|COX7C|COX14|COX19|NDUFA4|TGS1|COX5B|RXRA|MAFK|COX8A|SIN3B|PPARA	Hepatocytes.Zone2	MASH_vs_Control
REACTOME_C_TYPE_LECTIN_RECEPTORS_CLRS	0.000262706	0.00641672	0.498493	0.400307	1.69741	116	PSMB4|HRAS|PSME1|PSMB3|PSMD13|PYCARD|PSMB5|PSMC4|PDPK1|PSMA6|RELA|MUC13|PSMD4|PSMD2|NRAS|PSMC1|PSMC5|FCER1G|IKBKB|SYK|PSMA7|PSMC3|PSMD8|CDC34|CLEC7A|PSMB2|PSMD11|PSMB8|PRKCD|UBE2D2|UBC|PSMD3|SRC|FYN|NFATC1|ITPR3|PSME3|PSME4|PSMD9|PSMF1|PSMC6|TRAF6|MUC20|UBE2N|CHUK|PSMA3|PSMB10	Hepatocytes.Zone2	MASH_vs_Control
REACTOME_DAP12_INTERACTIONS	0.00157481	0.0221985	0.45506	0.591329	1.87969	27	HRAS|GRAP2|VAV3|VAV2|LAT|NRAS|SHC1|SYK|LCP2|PLCG1|FYN|HLA-B|RAC1|HLA-E	Hepatocytes.Zone2	MASH_vs_Control
REACTOME_DAP12_SIGNALING	0.00168737	0.0235032	0.45506	0.593904	1.85207	25	HRAS|GRAP2|VAV3|VAV2|LAT|NRAS|SHC1|SYK|LCP2|PLCG1|FYN|RAC1|HLA-E	Hepatocytes.Zone2	MASH_vs_Control
REACTOME_DEATH_RECEPTOR_SIGNALING	0.00105545	0.0168969	0.45506	0.369705	1.61157	145	ARHGEF3|NCSTN|ARHGEF16|SPATA2|ABR|TNFAIP3|MIB2|VAV3|VAV2|ARHGEF2|BAD|ARHGEF6|APH1B|RELA|ARHGEF5|TBK1|UBE2L3|RTN4R|ARHGEF17|PSENEN|OTULIN|USP21|ARHGEF38|IKBKB|OPTN|SMPD3|SPPL2B|RIPK1|ARHGDIA|UBE2D2|ECT2|UBC|TNFRSF10B|PSEN1|FGD3|STUB1|PREX1|PSEN2|LINGO1|ARHGEF7|CLIP3|FGD2|XIAP|OBSCN|YWHAE|TRAF6|CASP10|ARHGEF19|IRAK1|NGEF|APH1A|RAC1|MAPKAPK2|CHUK	Hepatocytes.Zone2	MASH_vs_Control
REACTOME_DECTIN_1_MEDIATED_NONCANONICAL_NF_KB_SIGNALING	0.000158352	0.00437672	0.518848	0.509708	1.91434	56	PSMB4|PSME1|PSMB3|PSMD13|PSMB5|PSMC4|PSMA6|RELA|PSMD4|PSMD2|PSMC1|PSMC5|PSMA7|PSMC3|PSMD8|PSMB2|PSMD11|PSMB8|UBC|PSMD3|PSME3|PSME4|PSMD9|PSMF1|PSMC6|CHUK|PSMA3|PSMB10	Hepatocytes.Zone2	MASH_vs_Control
REACTOME_DEFECTIVE_CFTR_CAUSES_CYSTIC_FIBROSIS	4.23429e-07	5.85162e-05	0.674963	0.580381	2.1901	57	PSMB4|PSME1|PSMB3|PSMD13|DERL3|PSMB5|PSMC4|PSMA6|ERLIN1|PSMD4|PSMD2|PSMC1|PSMC5|PSMA7|PSMC3|PSMD8|PSMB2|PSMD11|PSMB8|UBC|PSMD3|PSME3|DERL2|VCP|PSME4|PSMD9|PSMF1|PSMC6|PSMA3|PSMB10|ERLEC1	Hepatocytes.Zone2	MASH_vs_Control
REACTOME_DEFECTS_IN_VITAMIN_AND_COFACTOR_METABOLISM	0.000205982	0.00536908	0.518848	-0.639493	-2.07878	21	MCCC2|ACACA|MCCC1|MMUT|LMBRD1|PCCA|MMACHC|MMAB|ABCD4|TCN2|HLCS|MTRR|PCCB|PC	Hepatocytes.Zone2	MASH_vs_Control
REACTOME_DEGRADATION_OF_AXIN	1.80287e-05	0.000914144	0.57561	0.55902	2.06561	51	PSMB4|PSME1|PSMB3|PSMD13|PSMB5|PSMC4|PSMA6|PSMD4|PSMD2|PSMC1|PSMC5|PSMA7|PSMC3|PSMD8|PSMB2|PSMD11|SMURF2|PSMB8|AXIN2|UBC|PSMD3|PSME3|PSME4|PSMD9|PSMF1|PSMC6	Hepatocytes.Zone2	MASH_vs_Control
REACTOME_DEGRADATION_OF_BETA_CATENIN_BY_THE_DESTRUCTION_COMPLEX	0.000390341	0.00859727	0.498493	0.445498	1.78988	81	CTBP2|PSMB4|PSME1|PSMB3|PSMD13|PSMB5|LEF1|PSMC4|PSMA6|PSMD4|PSMD2|PSMC1|PSMC5|PSMA7|PSMC3|PSMD8|CTBP1|CTNNB1|PPP2R1B|PPP2R5B|PSMB2|PSMD11|PSMB8|AMER1|AXIN2|UBC|PSMD3|PSME3|PSME4|PSMD9|PSMF1|PSMC6	Hepatocytes.Zone2	MASH_vs_Control
REACTOME_DEGRADATION_OF_DVL	1.26717e-05	0.000714478	0.593325	0.562433	2.09039	52	PSMB4|PSME1|PSMB3|PSMD13|PSMB5|PSMC4|PSMA6|PSMD4|PSMD2|PSMC1|PSMC5|PSMA7|PSMC3|PSMD8|PSMB2|PSMD11|PSMB8|UBC|PSMD3|PSME3|PSME4|PSMD9|PSMF1|PSMC6|HECW1|PSMA3|PSMB10|DVL2	Hepatocytes.Zone2	MASH_vs_Control
REACTOME_DEGRADATION_OF_GLI1_BY_THE_PROTEASOME	0.000109783	0.00336484	0.538434	0.510745	1.91524	55	PSMB4|PSME1|PSMB3|PSMD13|PSMB5|PSMC4|PSMA6|PSMD4|PSMD2|PSMC1|PSMC5|PSMA7|PSMC3|PSMD8|PSMB2|PSMD11|PSMB8|UBC|PSMD3|PSME3|PSME4|PSMD9|PSMF1|PSMC6	Hepatocytes.Zone2	MASH_vs_Control
REACTOME_DEGRADATION_OF_THE_EXTRACELLULAR_MATRIX	0.000491989	0.0100801	0.477271	0.410453	1.70116	100	NCSTN|COL6A3|LAMA5|COL4A2|HSPG2|COL4A1|SPP1|COL3A1|SCUBE1|ADAMTS9|FBN1|CTSD|LAMA3|MMP15|DCN|CD44|COL1A2|COL8A1|CAST|PHYKPL|COL1A1|MMP14|TIMP1|COL18A1|COL23A1|COL6A2|ADAM9|ADAM10|PSEN1|SCUBE3|COL6A1|CAPNS1|FURIN|COL5A1|CAPN10|LAMC2|COL4A3|CDH1	Hepatocytes.Zone2	MASH_vs_Control
REACTOME_DEUBIQUITINATION	0.0115296	0.0843828	0.38073	0.299016	1.37808	226	PSMB4|TNFAIP3|PSME1|PSMB3|PSMD13|USP16|WDR48|PSMB5|RAD23B|PSMC4|TFPT|PSMA6|BAP1|MBD6|OTUB1|PSMD4|ADRM1|PSMD2|PSMC1|VDAC2|USP22|TGFB1|PSMC5|USP21|USP42|NOD2|JOSD2|PSMA7|PSMC3|PSMD8|HGS|RIPK1|PSMB2|PSMD11|BECN1|TAF10|SMURF2|MDM2|PSMB8|USP5|AXIN2|NFRKB|USP49|UBC|PSMD3|RNF123|SMAD3|SUDS3|NEDD8|PSME3|VCP|INO80E|UFD1|USP33|WDR20|ACTR8|OTUD7A|VDAC3|BRCA1|MUL1|DDB2|PSME4|PSMD9|PSMF1|RCE1|PSMC6|MYSM1|TRAF6|KAT2A|TADA2B|STAMBPL1|SNX3	Hepatocytes.Zone2	MASH_vs_Control
REACTOME_DISEASES_OF_SIGNAL_TRANSDUCTION_BY_GROWTH_FACTOR_RECEPTORS_AND_SECOND_MESSENGERS	0.000922132	0.0152922	0.477271	0.301546	1.45121	390	MAML2|NRG2|NCSTN|CTBP2|HDAC11|CNKSR1|ESRP1|PSMB4|DUSP8|HRAS|PSME1|TPM4|HDAC7|CDKN1A|PSMB3|PSMD13|PDGFRA|MIB2|RHOG|AKT2|CAMK2A|PDGFB|WDR48|PSMB5|CDC37|HGF|GOLGA4|PSMC4|POLR2L|NOX4|PDPK1|BAD|PSMA6|TFG|SEC31A|NRG1|APH1B|POLR2A|GOLGB1|MRAS|TENT4A|TLN1|PSMD4|SHH|CDKN1B|PSENEN|PSMD2|NRAS|PSMC1|SHC1|FGFR1|FOXO6|NRG3|TGFB1|PSMC5|DUSP7|POLR2J|PPP1CB|PRKAR1A|KDR|PSMA7|POLR2G|PSMC3|PSMD8|GCC2|IQGAP1|CTBP1|CTNNB1|PPP2R1B|PIK3CD|PPP2R5B|PSMB2|PSMD11|EEF1G|MSN|MDM2|PLCG1|PSMB8|KIF5B|PTPN11|AMER1|AKT1S1|HDAC6|ADAM10|UBC|PSMD3|SRC|PSEN1|SMAD3|KITLG|GAB2|BIN2|SND1|FYN|POLR2E|PSME3|HDAC9|DERL2|VCP|POLR2K|PSEN2|CSK|SYVN1|POLR2I|CD86|TPR|PDGFA|PSME4|PSMD9|PSMF1|RPS6KB2|PSMC6|AGTRAP|POLR2F|MLST8|FLT3|KAT2A|MTOR|FZD8|APH1A|RAC1|POLR2C|SPRED3|CHUK|PSMA3|FKBP1A|DLL1|EIF2AK3|PSMB10|ERLEC1|AKT1	Hepatocytes.Zone2	MASH_vs_Control
REACTOME_DISORDERS_OF_TRANSMEMBRANE_TRANSPORTERS	9.14544e-05	0.00294325	0.538434	0.392976	1.72297	148	HK1|PSMB4|PSME1|PSMB3|PSMD13|DERL3|PSMB5|SLC26A3|NDC1|PSMC4|SLC5A1|PSMA6|ERLIN1|SLC9A9|PSMD4|SEC13|PSMD2|PSMC1|PSMC5|ABCA12|SLC27A4|PSMA7|PSMC3|PSMD8|NUP50|PSMB2|PSMD11|PSMB8|NUP43|AAAS|NUP54|UBC|PSMD3|PSME3|POM121|SLC22A5|DERL2|VCP|NUP188|RAE1|NUP58|SLC16A1|TPR|PSME4|PSMD9|PSMF1|GCKR|PSMC6|SLC1A3|SLC22A18|SLC39A4|NUP88|ABCB4|ABCB6|PSMA3|PSMB10|ERLEC1	Hepatocytes.Zone2	MASH_vs_Control
REACTOME_DNA_REPLICATION	0.00020388	0.0053418	0.518848	0.420093	1.76003	108	GMNN|ORC6|PSMB4|PSME1|POLD1|PSMB3|PSMD13|CDC6|LIG1|PSMB5|PSMC4|PSMA6|PSMD4|DBF4|PSMD2|PSMC1|PSMC5|CDC16|PSMA7|PSMC3|PSMD8|CDC26|PSMB2|PSMD11|PSMB8|UBC|PSMD3|RFC2|FZR1|CCNE2|MCM7|PSME3|FEN1|PSME4|PSMD9|PSMF1|PSMC6	Hepatocytes.Zone2	MASH_vs_Control
REACTOME_DNA_REPLICATION_PRE_INITIATION	0.000800904	0.0138772	0.477271	0.429744	1.74361	86	GMNN|ORC6|PSMB4|PSME1|PSMB3|PSMD13|CDC6|PSMB5|PSMC4|PSMA6|PSMD4|DBF4|PSMD2|PSMC1|PSMC5|CDC16|PSMA7|PSMC3|PSMD8|CDC26|PSMB2|PSMD11|PSMB8|UBC|PSMD3|FZR1|MCM7|PSME3|PSMD9|PSMF1|PSMC6	Hepatocytes.Zone2	MASH_vs_Control
REACTOME_DOWNSTREAM_SIGNALING_EVENTS_OF_B_CELL_RECEPTOR_BCR	5.14739e-05	0.00191951	0.557332	0.477915	1.89992	77	PRKCB|PSMB4|HRAS|PSME1|PSMB3|PSMD13|PSMB5|PSMC4|PSMA6|RELA|PSMD4|PSMD2|NRAS|PSMC1|PSMC5|IKBKB|PSMA7|PSMC3|PSMD8|PSMB2|PSMD11|PSMB8|UBC|PSMD3|NFATC1|PSME3|RASGRP3|PSME4|PSMD9|PSMF1|PSMC6|NFKBIE|CHUK|PSMA3|FKBP1A|PSMB10	Hepatocytes.Zone2	MASH_vs_Control
REACTOME_DOWNSTREAM_SIGNALING_OF_ACTIVATED_FGFR1	0.0131299	0.0919639	0.38073	0.555066	1.65818	21	HRAS|FLRT1|FLRT2|NRAS|SHC1|FGFR1|PLCG1|PTPN11	Hepatocytes.Zone2	MASH_vs_Control
REACTOME_DOWNSTREAM_SIGNAL_TRANSDUCTION	0.00811925	0.0683685	0.38073	0.510063	1.64848	29	HRAS|PDGFRA|PDGFB|NCK1|NCK2|NRAS|BCAR1|PLCG1|PTPN11|SRC|PDGFA|CRK	Hepatocytes.Zone2	MASH_vs_Control
REACTOME_ECM_PROTEOGLYCANS	0.000527359	0.0104798	0.477271	0.483322	1.82497	58	LAMB2|ITGA2|COL6A3|LAMA5|COL4A2|SPARC|HSPG2|COL4A1|COL3A1|LAMA3|VCAN|ITGB6|DCN|COL1A2|TGFB1|COL1A1	Hepatocytes.Zone2	MASH_vs_Control
REACTOME_ENERGY_DEPENDENT_REGULATION_OF_MTOR_BY_LKB1_AMPK	0.00960274	0.0761532	0.38073	0.496318	1.59091	28	PRKAA2|RRAGA|TSC1|LAMTOR4|SLC38A9|PRKAG2|LAMTOR5|RRAGC|STK11|LAMTOR2|MLST8|MTOR|PRKAG1	Hepatocytes.Zone2	MASH_vs_Control
REACTOME_EPH_EPHRIN_MEDIATED_REPULSION_OF_CELLS	0.00288054	0.0339132	0.431708	0.499321	1.75775	40	NCSTN|VAV3|VAV2|AP2S1|CLTB|APH1B|EPHA7|PSENEN|CLTCL1|ADAM10|EPHB6|SRC|PSEN1|FYN|PSEN2|EPHA2|EPHB2|AP2M1|AP2B1|APH1A|RAC1|EFNB2|EPHA6|AP2A2|LYN|ACTB|CLTC|EPHA1|ACTG1|EPHA4|AP2A1	Hepatocytes.Zone2	MASH_vs_Control
REACTOME_EPH_EPHRIN_SIGNALING	0.00890914	0.0727597	0.38073	0.399126	1.59812	80	NCSTN|HRAS|VAV3|VAV2|AP2S1|NCK2|CLTB|ARPC3|APH1B|EPHA7|PSENEN|CDC42|LIMK1|MYH11|CFL1|MYH14|CLTCL1|MYL12A|ADAM10|EPHB6|SRC|PSEN1|SDCBP|FYN|PSEN2|ARHGEF7|ARPC1B|EPHA2|EPHB2|AP2M1|ARPC2|AP2B1|ARPC5|NGEF|APH1A|RAC1|PTK2|EFNB2|MYL12B|EPHA6|AP2A2|PAK1|MYH9|LYN|ACTB|CLTC|EPHA1|MYL6|ACTR2|ACTG1|EPHA4|AP2A1	Hepatocytes.Zone2	MASH_vs_Control
REACTOME_ERBB2_ACTIVATES_PTK6_SIGNALING	0.0127512	0.0899605	0.38073	0.654502	1.63778	11	NRG2|PTK6|NRG1|NRG3	Hepatocytes.Zone2	MASH_vs_Control
REACTOME_ER_TO_GOLGI_ANTEROGRADE_TRANSPORT	1.1958e-07	1.95999e-05	0.690132	0.47054	2.0402	137	ANK3|COPE|COPB1|COPB2|KDELR1|COPA|GOLGA2|SEC24A|COG3|CTSZ|RAB1A|ARF1|COPZ1|TUBB4B|GOSR1|TMED3|TFG|SEC31A|SEC16A|TRAPPC4|GOLGB1|ARF4|SEC23A|TMED10|TMEM115|SEC13|ARCN1|STX5|SAR1B|SEC24C|DCTN6|SEC16B|DCTN4|TMED9|MCFD2|ARFGAP1|TUBA4A|TRAPPC10|DCTN2|DCTN3|PREB|KDELR2|BET1L|CSNK1D|TRAPPC1|TUBB6|ARF3|TMED2|SEC22B|ARFGAP3|TRAPPC5|LMAN1|KDELR3|RAB1B|COG5|SPTBN4|CAPZB|COG4|TRAPPC2L|COG7|SCFD1|CD59|TRAPPC9|CAPZA1|CD55|PPP6R1|GOSR2	Hepatocytes.Zone2	MASH_vs_Control
REACTOME_EXTRACELLULAR_MATRIX_ORGANIZATION	8.58413e-05	0.00280097	0.538434	0.355241	1.64018	234	LAMB2|ADAM12|ITGA2|EFEMP2|NCSTN|COL6A3|LAMA5|COL4A2|LTBP4|SPARC|HSPG2|COL4A1|P3H2|LOXL4|SPP1|COL3A1|EMILIN2|SCUBE1|ADAMTS9|PDGFB|FBN1|CTSD|PPIB|LAMA3|VCAN|ITGB6|P4HB|ITGA3|MMP15|DCN|TRAPPC4|CD44|COL1A2|BMP2|TGFB1|COL8A1|KDR|CAST|ADAMTS2|PHYKPL|COL1A1|MMP14|CEACAM1|COL22A1|TIMP1|COL18A1|PLEC|COL23A1|ITGA6|ADAMTS3|COL6A2|LOXL2|ADAM9|ITGB7|ADAM10|CASK|PSEN1|LAMA2|ITGA4|SCUBE3|EMILIN3|VCAM1|SDC3|COL6A1|CAPNS1|FURIN|COL5A1|CAPN10|LAMC2|LAMC3|PDGFA|COL4A3|CDH1	Hepatocytes.Zone2	MASH_vs_Control
REACTOME_FCERI_MEDIATED_MAPK_ACTIVATION	3.36915e-05	0.00139681	0.557332	0.619401	2.0523	32	HRAS|GRAP2|VAV3|IGLC2|VAV2|LAT|MAP3K1|MAP2K7|NRAS|SHC1|FCER1G|SYK|IGLC3|LCP2|PLCG1|MAPK10	Hepatocytes.Zone2	MASH_vs_Control
REACTOME_FCERI_MEDIATED_NF_KB_ACTIVATION	3.13474e-05	0.00133094	0.557332	0.495686	1.96506	76	PSMB4|PSME1|PSMB3|PSMD13|IGLC2|PSMB5|PSMC4|PDPK1|PSMA6|RELA|PSMD4|PSMD2|PSMC1|PSMC5|FCER1G|IKBKB|PSMA7|IGLC3|PSMC3|PSMD8|CDC34|PSMB2|PSMD11|PSMB8|UBE2D2|UBC|PSMD3|PSME3|PSME4|PSMD9|PSMF1|PSMC6|TRAF6|UBE2N|CHUK|PSMA3|PSMB10|UBE2V1	Hepatocytes.Zone2	MASH_vs_Control
REACTOME_FC_EPSILON_RECEPTOR_FCERI_SIGNALING	8.63788e-06	0.000590516	0.593325	0.438621	1.88381	125	PSMB4|LAT2|HRAS|GRAP2|PSME1|PSMB3|PSMD13|VAV3|IGLC2|VAV2|PSMB5|LAT|PSMC4|MAP3K1|PDPK1|PSMA6|RELA|PSMD4|MAP2K7|PSMD2|NRAS|PSMC1|SHC1|PSMC5|FCER1G|IKBKB|SYK|PSMA7|IGLC3|LCP2|PSMC3|PSMD8|CDC34|PSMB2|PSMD11|PLCG1|PSMB8|MAPK10|UBE2D2|UBC|PSMD3|GAB2|FYN|NFATC1|ITPR3|PSME3|PSME4|PSMD9|PSMF1|PSMC6|TRAF6|RAC1|UBE2N|CHUK|PSMA3|PSMB10	Hepatocytes.Zone2	MASH_vs_Control
REACTOME_FLT3_SIGNALING	0.0100202	0.0784923	0.38073	0.493622	1.67387	35	SLA2|HRAS|GRAP2|AKT2|CDKN1B|NRAS|SYK|PTPN11|UBC|GAB2|FYN|SH2B3|CSK|SLA|HCK|FLT3	Hepatocytes.Zone2	MASH_vs_Control
REACTOME_FORMATION_OF_ATP_BY_CHEMIOSMOTIC_COUPLING	0.000921301	0.0152922	0.477271	0.685152	1.92488	16	ATP5PD|ATP5F1D|ATP5MF|ATP5F1B|ATP5PO|ATP5ME|ATP5F1E|ATP5MC1|ATP5PF|ATP5MC3|ATP5F1A|ATP5MG|ATP5F1C|ATP5MC2	Hepatocytes.Zone2	MASH_vs_Control
REACTOME_FORMATION_OF_RNA_POL_II_ELONGATION_COMPLEX	0.00322164	0.0365051	0.431708	0.450507	1.68935	55	SUPT5H|PAF1|POLR2L|ELOB|POLR2A|EAF2|POLR2J|POLR2G|EAF1|GTF2H1|CCNK|ERCC2|POLR2E|NELFCD|POLR2K|POLR2I|ELL|SUPT6H|POLR2F|ELOC|CDK7|POLR2C|IWS1|NELFA|TCEA1|POLR2H|GTF2H4|ELOA|NELFB	Hepatocytes.Zone2	MASH_vs_Control
REACTOME_FORMATION_OF_TC_NER_PRE_INCISION_COMPLEX	0.00430706	0.0441865	0.407018	0.468803	1.72927	50	HMGN1|POLR2L|COPS5|POLR2A|DDB1|COPS7A|POLR2J|POLR2G|GTF2H1|ERCC2|UBC|ZNF830|POLR2E|POLR2K|POLR2I|COPS3|POLR2F|CDK7|POLR2C|CUL4B|COPS8|TCEA1|POLR2H|GTF2H4|POLR2B|USP7|ERCC8|UVSSA|ISY1|ERCC3	Hepatocytes.Zone2	MASH_vs_Control
REACTOME_FORMATION_OF_THE_CORNIFIED_ENVELOPE	0.00440755	0.0447614	0.407018	0.559709	1.77918	27	KRT23|KRT10|KAZN|DSG2|ST14|DSP|KRT8|KRT18|CAPNS1|FURIN|PRSS8|PKP4	Hepatocytes.Zone2	MASH_vs_Control
REACTOME_G1_S_DNA_DAMAGE_CHECKPOINTS	1.11706e-05	0.00065491	0.593325	0.533342	2.04757	62	PSMB4|PSME1|CDKN1A|CDKN2A|PSMB3|PSMD13|PSMB5|PSMC4|PSMA6|PSMD4|CDKN1B|PSMD2|PSMC1|PSMC5|PSMA7|PSMC3|PSMD8|PSMB2|PSMD11|MDM2|PSMB8|UBC|PSMD3|CCNE2|PSME3|PSME4|PSMD9|PSMF1|PSMC6	Hepatocytes.Zone2	MASH_vs_Control
REACTOME_G2_M_CHECKPOINTS	0.00868252	0.0715724	0.38073	0.341032	1.46468	125	ORC6|PSMB4|PSME1|PSMB3|PSMD13|CDC6|PSMB5|PSMC4|PSMA6|PSMD4|DBF4|PSMD2|PSMC1|PSMC5|PSMA7|PSMC3|PSMD8|PSMB2|PSMD11|PSMB8|GTSE1|TOP3A|UBC|PSMD3|RFC2|ATRIP|MCM7|PSME3|YWHAZ|BRCA1|PSME4|PSMD9|PSMF1|MDC1|PSMC6|YWHAE|RHNO1|UBE2N|WEE1|KAT5|TP53BP1|PSMA3|PSMB10	Hepatocytes.Zone2	MASH_vs_Control
REACTOME_GENERATION_OF_SECOND_MESSENGER_MOLECULES	0.0143344	0.0975185	0.38073	0.549497	1.64154	21	GRAP2|HLA-DRB1|NCK1|LAT|HLA-DPB1|FYB1|LCP2|HLA-DPA1|PLCG1	Hepatocytes.Zone2	MASH_vs_Control
REACTOME_GLUCONEOGENESIS	0.00359077	0.0394201	0.431708	0.527648	1.69133	28	GAPDH|GPI|FBP1|SLC37A2|PGAM1|SLC25A1|SLC37A4|MDH2|TPI1|SLC25A10|SLC25A11|FBP2|PGK1|ENO1	Hepatocytes.Zone2	MASH_vs_Control
REACTOME_GLUCOSE_METABOLISM	6.59262e-06	0.000484008	0.610527	0.499209	2.01612	84	PFKP|PFKL|HK1|GAPDH|GPI|PFKFB4|PKM|HK2|NDC1|PFKM|PGM2L1|FBP1|PGP|SLC37A2|PGAM1|SEC13|SLC25A1|NUP50|SLC37A4|PPP2R1B|MDH2|PFKFB3|NUP43|AAAS|NUP54|TPI1|PFKFB2|POM121|SLC25A10|NUP188|RAE1|NUP58|TPR|SLC25A11|FBP2|GCKR	Hepatocytes.Zone2	MASH_vs_Control
REACTOME_GLYCOLYSIS	7.63914e-05	0.00256384	0.538434	0.495573	1.9183	66	PFKP|PFKL|HK1|GAPDH|GPI|PFKFB4|PKM|HK2|NDC1|PFKM|PGM2L1|PGP|PGAM1|SEC13|NUP50|PPP2R1B|PFKFB3|NUP43|AAAS|NUP54|TPI1|PFKFB2|POM121|NUP188|RAE1|NUP58|TPR|GCKR	Hepatocytes.Zone2	MASH_vs_Control
REACTOME_GOLGI_ASSOCIATED_VESICLE_BIOGENESIS	0.00567925	0.0531572	0.407018	0.45103	1.67634	52	BLOC1S3|GAK|AP1S1|ARF1|ACBD3|CPD|HIP1R|DNM2|GOLGB1|IGF2R|YIPF6|BLOC1S1|TXNDC5	Hepatocytes.Zone2	MASH_vs_Control
REACTOME_GOLGI_TO_ER_RETROGRADE_TRANSPORT	1.77407e-06	0.000176108	0.643552	0.467128	1.97628	115	COPE|COPB1|COPB2|KDELR1|COPA|KIF2C|RAB1A|ARF1|COPZ1|RAB6A|BICD1|RACGAP1|TUBB4B|TMED3|USE1|ARF4|TMED10|ARCN1|DCTN6|DCTN4|TMED9|KIF9|ARFGAP1|TUBA4A|DCTN2|KIF21B|DCTN3|KDELR2|KIF5B|BNIP1|KIFC2|TUBB6|ARF3|TMED2|SEC22B|ARFGAP3|SURF4|PAFAH1B1|KIF3B|RAB18|KDELR3|KIF15|RAB1B|AGPAT3|PAFAH1B2|CAPZB|KIF23|KIF18B|KIF25|CENPE|KIF16B|KIF18A|CAPZA1	Hepatocytes.Zone2	MASH_vs_Control
REACTOME_GPVI_MEDIATED_ACTIVATION_CASCADE	7.19437e-06	0.000522741	0.610527	0.655808	2.13437	30	VAV3|RHOG|VAV2|LAT|PIK3R5|PDPK1|COL1A2|PIK3R6|CDC42|FCER1G|SYK|COL1A1|LCP2|PTPN11|RHOB|FYN	Hepatocytes.Zone2	MASH_vs_Control
REACTOME_GRB2_EVENTS_IN_ERBB2_SIGNALING	0.00601665	0.0551435	0.407018	0.656753	1.77564	14	NRG2|HRAS|NRG1|NRAS|NRG3	Hepatocytes.Zone2	MASH_vs_Control
REACTOME_HCMV_LATE_EVENTS	0.00746543	0.0646631	0.407018	0.437239	1.63344	54	VPS37C|NDC1|CHMP7|SEC13|HNRNPK|CHMP3|NUP50|VPS25|CHMP4A|CHMP4C|NUP43|AAAS|NUP54|POM121|NUP188|RAE1|NUP58|TPR|VPS37B|NUP88|TSG101|CHMP2A|VPS4A|NUP153|CHMP4B|NUP155	Hepatocytes.Zone2	MASH_vs_Control
REACTOME_HEDGEHOG_LIGAND_BIOGENESIS	1.5576e-05	0.000828048	0.57561	0.536678	2.05349	60	PSMB4|PSME1|PSMB3|PSMD13|PSMB5|PSMC4|PSMA6|P4HB|PSMD4|SHH|PSMD2|PSMC1|PSMC5|PSMA7|PSMC3|PSMD8|PSMB2|PSMD11|PSMB8|UBC|PSMD3|PSME3|DERL2|VCP|SYVN1|PSME4|PSMD9|PSMF1|PSMC6|NOTUM|PSMA3|PSMB10|ERLEC1	Hepatocytes.Zone2	MASH_vs_Control
REACTOME_HEDGEHOG_OFF_STATE	0.00489786	0.0485515	0.407018	0.383415	1.59403	101	PSMB4|PSME1|PSMB3|PSMD13|PRKAR1B|PSMB5|PSMC4|TUBB4B|PSMA6|IFT140|TULP3|PSMD4|KIF7|PSMD2|PSMC1|PSMC5|PRKAR1A|PSMA7|PSMC3|PSMD8|PSMB2|PSMD11|TUBA4A|GPR161|PSMB8|TUBB6|UBC|PSMD3|PSME3|PSME4|PSMD9|PSMF1|PSMC6|IFT122|ADCY7	Hepatocytes.Zone2	MASH_vs_Control
REACTOME_HEDGEHOG_ON_STATE	4.61499e-05	0.00176774	0.557332	0.478969	1.9056	78	PSMB4|EVC|PSME1|PSMB3|PSMD13|EVC2|IQCE|PSMB5|PSMC4|PSMA6|PSMD4|SHH|KIF7|PSMD2|PSMC1|PSMC5|ULK3|GRK2|PSMA7|PSMC3|PSMD8|PSMB2|PSMD11|GPR161|SMURF2|PSMB8|UBC|PSMD3|PSME3|PSME4|PSMD9|PSMF1|PSMC6|GAS8|SMURF1|PSMA3|PSMB10	Hepatocytes.Zone2	MASH_vs_Control
REACTOME_HEMOSTASIS	0.000500208	0.0101892	0.477271	0.288452	1.40342	465	DAGLA|EHD2|ITGA2|EPCAM|CD84|PRKCB|PDE10A|DGKG|PF4V1|SPARC|HRAS|MAPK14|KIF2C|VAV3|PRKAR1B|RHOG|IGLC2|TEX264|TMSB4X|SLC8A1|PDGFB|VAV2|GAS6|LAT|WDR1|RACGAP1|HGF|PIK3R5|MICAL1|GATA6|EHD3|TUBB4B|PDPK1|CHID1|SH2B1|ITGA3|ANXA5|CAV1|IGHM|GUCY1A2|CD44|TLN1|COL1A2|ANGPT2|GNG4|DGKI|PIK3R6|SERPINE2|MIF|HSPA5|PLAT|NRAS|SRGN|SHC1|CDC42|VTI1B|F2R|BCAR1|TGFB1|FCER1G|PDE9A|SIRPA|PRKAR1A|GNG12|SYK|PPIL2|LAMP2|COL1A1|IGLC3|LCP2|TEK|CFL1|KCNMB4|IRF1|CABLES2|CEACAM1|TIMP1|PPP2R1B|PPP2R5B|EHD1|KIF9|JAML|CAP1|ENDOD1|C1QBP|TUBA4A|STX4|MAFK|AK3|ITGA6|KIF21B|SLC7A6|PLCG1|KIF5B|PTPN11|DOCK8|SH2B2|KIFC2|PFN1|PRKCD|TUBB6|RHOB|ABHD6|IGLL1|IGHA1|TNFRSF10B|SRC|ANXA2|ABL1|ITGA4|TSPAN7|KIF3B|FYN|ITPR3|CD74|S100A10|SH2B3|SDC3|YWHAZ|SLC7A8|MANF|DGKQ|TAGLN2|CSK|GNB2|ORAI2|MAFG|GNG2|CALU|MMRN1|SLC16A1|KIF15|F13A1|LHFPL2|LGALS3BP|PDGFA|PTPN1|ATP2B4|SERPINF2|JCHAIN|GNG7|CAPZB|DOCK11|TTN|F10|KIF23|SLC8A3|ZFPM2|CRK|KIF18B|KIF25|RAC1|CENPE|GNB4|KIF16B|WEE1|SERPINE1|DOCK2|GNB1|PAFAH2|PTK2|KIF18A|CD36|CAPZA1|SDC4|AKT1|GP6|PLAUR	Hepatocytes.Zone2	MASH_vs_Control
REACTOME_HIV_ELONGATION_ARREST_AND_RECOVERY	0.00469419	0.0469286	0.407018	0.512263	1.69731	32	SUPT5H|POLR2L|ELOB|POLR2A|POLR2J|POLR2G|CCNK|POLR2E|NELFCD|POLR2K|POLR2I|ELL|POLR2F|ELOC|POLR2C|NELFA|TCEA1|POLR2H|ELOA|NELFB|POLR2B	Hepatocytes.Zone2	MASH_vs_Control
REACTOME_HIV_INFECTION	3.01904e-09	7.33731e-07	0.774939	0.438768	2.01738	219	PSMB4|BANF1|PSME1|PSMB3|PSMD13|SUPT5H|TAF9|AP1S1|ARF1|LIG1|AP2S1|PSMB5|VPS37C|NDC1|TAF13|PSMC4|CHMP7|POLR2L|CXCR4|ELOB|PSMA6|RNMT|POLR2A|PSMD4|TAF4B|RANBP1|SEC13|PSMD2|PSMC1|PSMC5|POLR2J|CHMP3|PSMA7|POLR2G|PSMC3|PSMD8|NUP50|SLC25A5|GTF2H1|PSMB2|PSMD11|CCNK|ERCC2|TAF10|CHMP4A|CHMP4C|PSMB8|GTF2E1|CHMP5|NUP43|AAAS|NUP54|UBC|PSMD3|VPS4B|FYN|POLR2E|NELFCD|PSME3|POM121|NMT2|POLR2K|SLC25A6|FURIN|AP2M1|NUP188|RAE1|FEN1|POLR2I|NUP58|TPR|PSME4|VPS37B|PSMD9|ELL|PSMF1|HCK|AP2B1|PSMC6|TAF7|RANGAP1|POLR2F|HLA-A|ELOC|CDK7|NUP88|RAC1|POLR2C|DOCK2|TSG101|NELFA|PSMA3|PSMB10|CHMP2A|AP2A2|TCEA1|POLR2H|GTF2E2|NEDD4L|PSME2|ATP6V1H|GTF2H4|VPS4A|ELOA|NELFB|GTF2A2	Hepatocytes.Zone2	MASH_vs_Control
REACTOME_HIV_LIFE_CYCLE	9.29476e-05	0.00295088	0.538434	0.406761	1.7714	142	BANF1|SUPT5H|TAF9|LIG1|VPS37C|NDC1|TAF13|CHMP7|POLR2L|CXCR4|ELOB|RNMT|POLR2A|TAF4B|RANBP1|SEC13|POLR2J|CHMP3|POLR2G|NUP50|GTF2H1|CCNK|ERCC2|TAF10|CHMP4A|CHMP4C|GTF2E1|CHMP5|NUP43|AAAS|NUP54|UBC|VPS4B|POLR2E|NELFCD|POM121|NMT2|POLR2K|FURIN|NUP188|RAE1|FEN1|POLR2I|NUP58|TPR|VPS37B|ELL|TAF7|RANGAP1|POLR2F|ELOC|CDK7|NUP88|POLR2C|TSG101|NELFA|CHMP2A|TCEA1|POLR2H|GTF2E2|NEDD4L|GTF2H4|VPS4A|ELOA|NELFB|GTF2A2	Hepatocytes.Zone2	MASH_vs_Control
REACTOME_HIV_TRANSCRIPTION_ELONGATION	0.00374795	0.0403907	0.431708	0.487209	1.7192	41	SUPT5H|POLR2L|ELOB|POLR2A|POLR2J|POLR2G|GTF2H1|ERCC2|POLR2E|NELFCD|POLR2K|POLR2I|ELL|POLR2F|ELOC|CDK7|POLR2C|NELFA|TCEA1|POLR2H|GTF2H4|ELOA|NELFB|POLR2B	Hepatocytes.Zone2	MASH_vs_Control
REACTOME_HIV_TRANSCRIPTION_INITIATION	0.00405516	0.0424677	0.407018	0.458683	1.64678	45	TAF9|TAF13|POLR2L|POLR2A|TAF4B|POLR2J|POLR2G|GTF2H1|ERCC2|TAF10|GTF2E1|POLR2E|POLR2K|POLR2I|TAF7|POLR2F|CDK7|POLR2C|POLR2H|GTF2E2|GTF2H4|GTF2A2|POLR2B|TAF15	Hepatocytes.Zone2	MASH_vs_Control
REACTOME_HOST_INTERACTIONS_OF_HIV_FACTORS	1.18664e-06	0.000124828	0.643552	0.462467	1.97928	123	PSMB4|BANF1|PSME1|PSMB3|PSMD13|AP1S1|ARF1|AP2S1|PSMB5|NDC1|PSMC4|ELOB|PSMA6|PSMD4|RANBP1|SEC13|PSMD2|PSMC1|PSMC5|PSMA7|PSMC3|PSMD8|NUP50|SLC25A5|PSMB2|PSMD11|PSMB8|NUP43|AAAS|NUP54|UBC|PSMD3|FYN|PSME3|POM121|SLC25A6|AP2M1|NUP188|RAE1|NUP58|TPR|PSME4|PSMD9|PSMF1|HCK|AP2B1|PSMC6|RANGAP1|HLA-A|ELOC|NUP88|RAC1|DOCK2|PSMA3|PSMB10	Hepatocytes.Zone2	MASH_vs_Control
REACTOME_HYALURONAN_UPTAKE_AND_DEGRADATION	0.0137056	0.0944252	0.38073	0.628574	1.61869	12	HEXA|HEXB|CD44|LYVE1|STAB2|HYAL2|HYAL3|SLC9A1|HYAL1	Hepatocytes.Zone2	MASH_vs_Control
REACTOME_IMMUNOREGULATORY_INTERACTIONS_BETWEEN_A_LYMPHOID_AND_A_NON_LYMPHOID_CELL	0.011433	0.0841473	0.38073	0.407628	1.5574	61	CLEC2D|COL3A1|IGLC2|PVR|PILRB|COL1A2|RAET1E|NCR3LG1|COL1A1|IGLC3|MICA|JAML|CD200R1|MICB|ITGB7|ITGA4|VCAM1|CDH1|HLA-B|HLA-A|SIGLEC1|HLA-E|CD300A|HLA-F	Hepatocytes.Zone2	MASH_vs_Control
REACTOME_INDUCTION_OF_CELL_CELL_FUSION	0.0106071	0.0807634	0.38073	0.642275	1.71157	13	TMPRSS2|ANO8|ANO9|ANO3|ANO4|FURIN|ANO2|ANO7|ANO10|ACE2	Hepatocytes.Zone2	MASH_vs_Control
REACTOME_INFLAMMASOMES	0.00936494	0.0750047	0.38073	0.593531	1.69438	17	BCL2|NLRP1|PYCARD|TXNIP|RELA	Hepatocytes.Zone2	MASH_vs_Control
REACTOME_INFLUENZA_INFECTION	0.000975182	0.0160212	0.477271	0.460659	1.76853	62	PABPN1|NDC1|POLR2L|POLR2A|SEC13|TGFB1|POLR2J|POLR2G|NUP50|ISG15|NUP43|AAAS|NUP54|GRSF1|CPSF4|POLR2E|POM121|HSPA1A|POLR2K|SLC25A6|NUP188|RAE1|POLR2I|NUP58|TPR|POLR2F|NUP88|PARP1|POLR2C|CANX|POLR2H|POLR2B|NUP153|CALR|NUP155|XPO1|CLTC|NUP214	Hepatocytes.Zone2	MASH_vs_Control
REACTOME_INSERTION_OF_TAIL_ANCHORED_PROTEINS_INTO_THE_ENDOPLASMIC_RETICULUM_MEMBRANE	0.00155782	0.0221588	0.45506	0.620941	1.85497	21	SEC61G|GET1|GET4|STX5|SERP1|CAMLG|SGTA|GET3|VAMP2|BAG6|SEC61B|UBE2J2|UBL4A|PRNP|VAPA	Hepatocytes.Zone2	MASH_vs_Control
REACTOME_INTEGRIN_CELL_SURFACE_INTERACTIONS	0.00159591	0.0224238	0.45506	0.422643	1.65662	72	ITGA2|COL6A3|COL4A2|HSPG2|COL4A1|SPP1|COL3A1|FBN1|ITGB6|ITGA3|CD44|COL1A2|COL8A1|KDR|COL1A1|COL18A1|COL23A1|ITGA6|COL6A2|ITGB7|ITGA4|VCAM1|COL6A1|COL5A1|COL4A3|CDH1	Hepatocytes.Zone2	MASH_vs_Control
REACTOME_INTRACELLULAR_SIGNALING_BY_SECOND_MESSENGERS	0.00120995	0.0184533	0.45506	0.315462	1.47419	270	NRG2|PRKX|PSMB4|RRAGA|PSME1|HDAC7|CDKN1A|PSMB3|PSMD13|PDGFRA|PRKAR1B|RHOG|AKT2|CAMK2A|PDGFB|CAMKK1|PSMB5|PIP4K2C|HGF|PSMC4|PDPK1|BAD|PSMA6|NRG1|MKRN1|PSMD4|CDKN1B|LAMTOR4|PSMD2|PSMC1|FGFR1|PHC2|FOXO6|NRG3|SLC38A9|PSMC5|PREX2|GRK2|PRKAR1A|PSMA7|LAMTOR5|PSMC3|PSMD8|MTA1|CBX8|PDE1C|PPP2R1B|PIK3CD|PPP2R5B|PSMB2|PSMD11|MDM2|PLCG1|PSMB8|PTPN11|AKT1S1|PRKCD|RRAGC|UBC|PSMD3|PIP5K1A|SRC|KITLG|GAB2|STUB1|FYN|ITPR3|PSME3|WWP2|THEM4|CD86|CSNK2A1|PDGFA|PSME4|NBEA|PSMD9|LAMTOR2|PSMF1|RPS6KB2|XIAP|PSMC6|TRAF6|MLST8|FLT3|MTOR|IRAK1|ADCY7|BMI1|RAC1|CHUK|PSMA3|MBD3|CHD3|PSMB10|AKT1	Hepatocytes.Zone2	MASH_vs_Control
REACTOME_INTRA_GOLGI_AND_RETROGRADE_GOLGI_TO_ER_TRAFFIC	3.21749e-07	4.92975e-05	0.674963	0.432571	1.93357	174	CYTH2|COPE|COPB1|COPB2|KDELR1|COPA|COG3|KIF2C|RAB1A|ARF1|COPZ1|RAB6A|BICD1|RACGAP1|GOLGA4|TMF1|TUBB4B|GOSR1|TMED3|USE1|ARF4|IGF2R|TMED10|ARCN1|STX5|ARFRP1|GCC2|DCTN6|SYS1|CYTH3|DCTN4|TMED9|KIF9|ARFGAP1|TUBA4A|DCTN2|RAB43|KIF21B|DCTN3|KDELR2|KIF5B|BNIP1|STX10|KIFC2|BET1L|TUBB6|ARF3|TMED2|SEC22B|ARFIP2|ARFGAP3|SURF4|PAFAH1B1|KIF3B|ARL1|GOLGA1|RAB18|KDELR3|KIF15|RAB1B|RAB9A|AGPAT3|PAFAH1B2|COG5|CAPZB|GOLGA5|COG4|KIF23|COG7|KIF18B|KIF25|CENPE|KIF16B|RGP1|KIF18A|CAPZA1|VPS53|GOSR2	Hepatocytes.Zone2	MASH_vs_Control
REACTOME_IRE1ALPHA_ACTIVATES_CHAPERONES	0.000562327	0.0109786	0.477271	0.507368	1.82158	45	ATP6V0D1|WIPI1|SEC31A|TLN1|HSPA5|SHC1|HYOU1|PPP2R5B|ARFGAP1|PREB|SRPRA|SERP1|MYDGF|PDIA6|KDELR3|SYVN1|ZBTB17|CXXC1|YIF1A|HDGF|GOSR2|EDEM1|SRPRB|GFPT1	Hepatocytes.Zone2	MASH_vs_Control
REACTOME_KEAP1_NFE2L2_PATHWAY	1.01024e-05	0.000637017	0.593325	0.465153	1.93718	102	PSMB4|PSME1|CDKN1A|CDKN2A|PSMB3|PSMD13|AKT2|PSMB5|BACH1|PSMC4|PSMA6|ATF4|PSMD4|PSMD2|PSMC1|PSMC5|PSMA7|PSMC3|PSMD8|DPP3|PSMB2|PSMD11|MAFK|SRXN1|PSMB8|AMER1|TALDO1|PRKCD|NQO1|UBC|PSMD3|NPLOC4|PSME3|VCP|UFD1|MAFG|TXNRD1|BRCA1|CSNK2A1|MUL1|PSME4|PSMD9|PSMF1|PSMC6	Hepatocytes.Zone2	MASH_vs_Control
REACTOME_KERATINIZATION	0.00141781	0.0206889	0.45506	0.554199	1.77644	28	KRT23|KRT10|KAZN|DSG2|ST14|DSP|KRT8|KRT18|CAPNS1|FURIN|PRSS8|PKP4	Hepatocytes.Zone2	MASH_vs_Control
REACTOME_LAMININ_INTERACTIONS	0.000778561	0.0137526	0.477271	0.569106	1.85219	30	LAMB2|ITGA2|LAMA5|COL4A2|HSPG2|COL4A1|LAMA3|ITGA3|COL18A1|ITGA6|LAMA2|LAMC2|LAMC3|COL4A3	Hepatocytes.Zone2	MASH_vs_Control
REACTOME_LYSOSOME_VESICLE_BIOGENESIS	0.00377265	0.0404552	0.431708	0.519399	1.72096	32	CTSZ|AP1S1|ARF1|CLVS1|CLTB|DNM2|BLOC1S1|TXNDC5|HGS|AP4M1|AP4B1|VAMP2|AP1G2	Hepatocytes.Zone2	MASH_vs_Control
REACTOME_MAPK6_MAPK4_SIGNALING	0.00409448	0.0426892	0.407018	0.389686	1.55386	79	PSMB4|PSME1|PSMB3|PSMD13|ETV4|PSMB5|PSMC4|PSMA6|PSMD4|PSMD2|PSMC1|CDC42|PSMC5|PSMA7|PSMC3|PSMD8|MAPK6|PSMB2|PSMD11|PSMB8|UBC|PSMD3|MAPK4|PSME3|PSME4|PSMD9|PSMF1|PSMC6|RAC1|PSMA3|PSMB10|AGO4|PAK1|PSME2|NCOA3	Hepatocytes.Zone2	MASH_vs_Control
REACTOME_MAPK_FAMILY_SIGNALING_CASCADES	0.00980008	0.0773043	0.38073	0.295154	1.38031	272	NRG2|CNKSR1|PSMB4|DUSP8|HRAS|PSME1|PSMB3|PSMD13|PDGFRA|ETV4|ICMT|CAMK2A|IL3RA|PDGFB|DLG4|PSMB5|LAT|SYNGAP1|HGF|PSMC4|PSMA6|NRG1|MRAS|TLN1|RGL2|PSMD4|PSMD2|IL5|NRAS|PSMC1|SHC1|CDC42|FGFR1|NRG3|PSMC5|DUSP7|PPP1CB|PSMA7|PSMC3|PSMD8|TEK|IQGAP1|ABHD17A|PPP2R1B|PPP2R5B|MAPK12|MAPK6|PSMB2|PSMD11|ZDHHC9|DAB2IP|PSMB8|PTPN11|RASA3|FNTB|UBC|PSMD3|SRC|MAPK4|KITLG|FYN|CSF2RA|PSME3|IL2RB|ARL2|CSK|ABHD17C|NRTN|RASGRP3|PDGFA|PSME4|PSMD9|LAMTOR2|PSMF1|PEA15|RCE1|PSMC6|SPTBN4|RGL1	Hepatocytes.Zone2	MASH_vs_Control
REACTOME_METABOLISM_OF_CARBOHYDRATES	0.000803327	0.0138772	0.477271	0.330816	1.53261	244	PFKP|CHST11|CHST9|PFKL|HK1|HSPG2|GAPDH|HS6ST2|GPI|SHPK|PFKFB4|B3GNT3|FUT4|PKM|HK2|NDC1|VCAN|HEXA|PFKM|PGM2L1|FBP1|HEXB|DCN|GAA|CD44|PGP|LYVE1|SLC37A2|CEMIP|PGAM1|SEC13|STAB2|HS6ST3|RBKS|SLC25A1|NUP50|SLC37A4|FUT10|PPP2R1B|B4GALT3|NDST2|MDH2|CHPF2|PFKFB3|NUP43|AKR1B1|AAAS|NUP54|TALDO1|UBC|TPI1|GALNS|PHKG2|PFKFB2|XYLT1|SDC3|POM121|PGLS|PHKG1|SLC25A10|NUP188|RAE1|NUP58|TPR|SLC25A11|HYAL2|GPC3|CHST15|FBP2|FUT11|GCKR|HYAL3|CRYL1|NUP88|PYGB|MAN2B2|PGK1|MAN2C1|B3GAT2|HS3ST3A1|SDC4|AGRN|PHKA2|GALE|NCAN|ENO1|PPP2CA|NDST1|G6PD	Hepatocytes.Zone2	MASH_vs_Control
REACTOME_METABOLISM_OF_POLYAMINES	2.5875e-05	0.00116157	0.57561	0.526495	1.98676	57	SMOX|PSMB4|PSME1|ODC1|PSMB3|PSMD13|PSMB5|PSMC4|PSMA6|PSMD4|PSMD2|PSMC1|PSMC5|PSMA7|PSMC3|PSMD8|PSMB2|PSMD11|PSMB8|NQO1|PSMD3|PSME3|PSME4|PSMD9|PSMF1|PSMC6|PSMA3|PSMB10|AGMAT|OAZ2|AMD1|SRM|PSME2|SAT1	Hepatocytes.Zone2	MASH_vs_Control
REACTOME_METABOLISM_OF_WATER_SOLUBLE_VITAMINS_AND_COFACTORS	0.011692	0.0853098	0.38073	-0.311699	-1.46456	103	MCCC2|PARP9|SLC22A13|MTHFD2L|AASDHPPT|ACACA|PARP14|NUDT12|GPHN|MCCC1|ENPP3|MMUT|LMBRD1|LRP2|NT5E|TPK1|PCCA|MMACHC|ENPP1|PRSS3|PARP8|DHFR2|MMAB|ABCD4|TCN2|HLCS|LDLRAP1|CD38|SLC19A3	Hepatocytes.Zone2	MASH_vs_Control
REACTOME_MET_ACTIVATES_PTK2_SIGNALING	0.0038751	0.0413814	0.431708	0.563101	1.78996	27	LAMB2|ITGA2|LAMA5|COL3A1|HGF|LAMA3|ITGA3|COL1A2|COL1A1|SRC|LAMA2|COL5A1|LAMC2|LAMC3|LAMB3|PTK2	Hepatocytes.Zone2	MASH_vs_Control
REACTOME_MET_PROMOTES_CELL_MOTILITY	0.00515786	0.0501415	0.407018	0.500635	1.73198	37	LAMB2|ITGA2|LAMA5|COL3A1|HGF|LAMA3|ITGA3|COL1A2|COL1A1|SRC|LAMA2|COL5A1|LAMC2|LAMC3|CRK|RAC1|LAMB3|PTK2	Hepatocytes.Zone2	MASH_vs_Control
REACTOME_MHC_CLASS_II_ANTIGEN_PRESENTATION	0.000700705	0.0128944	0.477271	0.40334	1.67168	100	CTSA|SEC24A|RILP|KIF2C|HLA-DRB1|AP1S1|ARF1|AP2S1|CTSD|RACGAP1|IFI30|TUBB4B|DNM2|HLA-DPB1|SEC31A|SEC23A|SEC13|SAR1B|SEC24C|DCTN6|DCTN4|TUBA4A|DCTN2|HLA-DPA1|DCTN3|KIF5B|HLA-DOB|TUBB6|KIF3B|CD74|AP2M1|KIF15|AP2B1|RAB7A|CAPZB|KIF23|HLA-DRA|CENPE|KIF18A|CAPZA1	Hepatocytes.Zone2	MASH_vs_Control
REACTOME_MITOCHONDRIAL_BIOGENESIS	0.00700144	0.0619246	0.407018	0.379225	1.54543	89	PRKAA2|MICOS13|ATP5PD|ATP5F1D|MAPK14|MAPK11|ATP5MF|MEF2C|ATP5F1B|ESRRA|SAMM50|TMEM11|PRKAG2|ATP5PO|TGS1|MAPK12|ATP5ME|ATP5F1E|ATP5MC1|RXRA|ATP5PF|ATP5MC3|PPARA|MICOS10|ATP5F1A|HSPA9|ATP5MG|ATP5F1C|SMARCD3|PPARGC1A|ATP5MC2|IMMT|GABPA|PRKAG1	Hepatocytes.Zone2	MASH_vs_Control
REACTOME_MITOCHONDRIAL_IRON_SULFUR_CLUSTER_BIOGENESIS	0.00986279	0.0775814	0.38073	0.644758	1.71819	13	ISCA1|FXN|FDXR|ISCU|SLC25A28|FDX1	Hepatocytes.Zone2	MASH_vs_Control
REACTOME_MITOCHONDRIAL_PROTEIN_IMPORT	7.71996e-07	9.77278e-05	0.659444	0.565403	2.17305	63	NDUFB8|ACO2|FXN|TOMM22|COA6|CHCHD5|TIMM17B|ATP5F1B|PITRM1|COX17|SAMM50|TIMM10|PMPCA|CHCHD10|COX19|CHCHD7|CYC1|TIMM8A|TIMM8B|TIMM13|TIMM17A|ATP5MC1|LDHD|ATP5F1A|CHCHD2|HSPA9|BCS1L|TOMM5|SLC25A6|COA4|TOMM40|TOMM6	Hepatocytes.Zone2	MASH_vs_Control
REACTOME_MITOTIC_G1_PHASE_AND_G1_S_TRANSITION	5.72582e-05	0.00205376	0.557332	0.402612	1.74908	139	GMNN|ORC6|PSMB4|PSME1|CDKN1A|CDKN2A|PSMB3|PSMD13|CDC6|AKT2|PTK6|PSMB5|PSMC4|PSMA6|PSMD4|DBF4|CDKN1B|PSMD2|PSMC1|PSMC5|PSMA7|PSMC3|PSMD8|PPP2R1B|PSMB2|PSMD11|PSMB8|LIN37|UBC|PSMD3|SRC|CCNE2|ABL1|RB1|MCM7|PSME3|CDK4|CDKN2B|E2F4|PPP2R3B|PSMD9|PSMF1|PSMC6|E2F3|CDK7|MYBL2|CDKN1C|WEE1|PSMA3|PSMB10|AKT1|CCND1|MCM5|PPP2CA|CCNE1|PSME2|MCM4|RRM2|MCM8|MAX|LYN	Hepatocytes.Zone2	MASH_vs_Control
REACTOME_MITOTIC_G2_G2_M_PHASES	0.00176905	0.0242809	0.45506	0.336121	1.50857	181	PSMB4|PSME1|CDKN1A|PSMB3|PSMD13|CEP72|PSMB5|RAB8A|CEP70|PSMC4|TUBB4B|PSMA6|AURKA|CEP152|TUBGCP6|PSMD4|PSMD2|CDK11B|ODF2|PSMC1|PSMC5|FBXL18|PPP1CB|PSMA7|OPTN|TUBG1|PSMC3|PSMD8|PPP2R1B|PSMB2|PSMD11|TUBA4A|DCTN2|DCTN3|PSMB8|GTSE1|PLK4|LIN37|CSNK1E|CSNK1D|TUBB6|UBC|PSMD3|BORA|CDK5RAP2|PAFAH1B1|PSME3|PSME4|PPP2R3B|PSMD9|PSMF1|PSMC6|E2F3|YWHAE|TUBG2|CDK7|MYBL2|WEE1|CEP131|PSMA3|PSMB10|FOXM1|CETN2|PPP2CA	Hepatocytes.Zone2	MASH_vs_Control
REACTOME_MITOTIC_TELOPHASE_CYTOKINESIS	0.0100915	0.0785236	0.38073	-0.596529	-1.68395	13	PDS5A|PDS5B|PLK1|KIF20A|MAU2|SMC3	Hepatocytes.Zone2	MASH_vs_Control
REACTOME_MRNA_CAPPING	0.00359077	0.0394201	0.431708	0.527969	1.69236	28	SUPT5H|POLR2L|RNMT|POLR2A|POLR2J|POLR2G|GTF2H1|ERCC2|POLR2E|POLR2K|POLR2I|POLR2F|CDK7|POLR2C|POLR2H|GTF2H4|POLR2B	Hepatocytes.Zone2	MASH_vs_Control
REACTOME_MRNA_SPLICING	7.59798e-06	0.000541191	0.610527	0.384469	1.75977	210	SF3B4|SF3A1|LENG1|SRSF8|CASC3|SRRM1|SNRPG|DDX41|RBM22|POLR2L|RNF113A|UPF3B|IK|ACIN1|PCBP1|SNRPD3|SAP18|POLR2A|SRSF9|SNRNP25|PRKRIP1|FAM50A|SNRNP27|SDE2|LSM3|HNRNPK|POLR2J|CHERP|RBM17|SRRT|PPIL2|PRPF4B|SNRPA|ALYREF|SF3B5|POLR2G|WBP4|PTBP1|LSM7|DHX38|SNRPB|PPIH|LSM2|RNPS1|PUF60|HNRNPF|PHF5A|SF3B1|SNRPD2|SF3A2|PRPF38A|HNRNPA3|ZNF830|SNRPA1|PQBP1|POLR2E|POLR2K|HNRNPA1|PRPF31|BUD13|POLR2I|YJU2|DDX39B|SMU1|SNRPB2|SMNDC1|SF3B2|PPWD1|HNRNPM|SF3A3|POLR2F|SNRPN|FUS|PRPF8|SNRPC|SRRM2|POLR2C|PPIL4|DHX15|PRPF6|FAM32A|MAGOH|SNRPD1|HNRNPL|DHX8|RBM5|POLR2H|CCDC12|PNN|PRPF4|RBMX2|RBM10|UBL5|SRSF3	Hepatocytes.Zone2	MASH_vs_Control
REACTOME_MTOR_SIGNALLING	0.00971149	0.0767339	0.38073	0.470676	1.64194	39	PRKAA2|RRAGA|AKT2|TSC1|LAMTOR4|SLC38A9|PRKAG2|LAMTOR5|EIF4G1|AKT1S1|RRAGC|STK11|LAMTOR2|RPS6KB1|MLST8|MTOR|PRKAG1|FKBP1A|AKT1	Hepatocytes.Zone2	MASH_vs_Control
REACTOME_NEGATIVE_EPIGENETIC_REGULATION_OF_RRNA_EXPRESSION	0.000723059	0.0132315	0.477271	0.501172	1.79933	45	SUV39H1|POLR1E|POLR2L|SAP18|TTF1|TAF1C|GTF2H1|ERCC2|TAF1D|SAP30BP|SIN3B|POLR2E|SUDS3|POLR2K|SAP30|POLR2F|CDK7|SAP130|POLR2H|TAF1A|GTF2H4|DNMT1|SMARCA5|BAZ2A|HDAC1|SAP30L|TBP|ERCC3|POLR1B|TAF1B	Hepatocytes.Zone2	MASH_vs_Control
REACTOME_NEGATIVE_REGULATION_OF_NOTCH4_SIGNALING	3.8306e-05	0.00154275	0.557332	0.545803	2.02859	52	PSMB4|PSME1|PSMB3|PSMD13|PSMB5|PSMC4|PSMA6|PSMD4|PSMD2|PSMC1|PSMC5|PSMA7|PSMC3|PSMD8|PSMB2|PSMD11|PSMB8|UBC|PSMD3|PSME3|YWHAZ|PSMD9|PSMF1|PSMC6|PSMA3|PSMB10|AKT1	Hepatocytes.Zone2	MASH_vs_Control
REACTOME_NERVOUS_SYSTEM_DEVELOPMENT	2.10137e-05	0.0010202	0.57561	0.329832	1.58858	409	ROBO2|MYO10|ITGA2|NCSTN|CD24|COL6A3|ANK3|PSMB4|COL4A2|RPS6KA1|HRAS|COL4A1|SIAH1|PSME1|NRP2|PSMB3|MAPK14|CRMP1|PSMD13|MAPK11|VAV3|COL3A1|MAPK7|CASC3|DSCAM|SEMA4D|NCK1|VAV2|ROBO1|DLG4|AP2S1|PSMB5|VLDLR|PTPRC|PSMC4|NCK2|TUBB4B|CLTB|SCD5|DNM2|CXCR4|UPF3B|ELOB|PSMA6|ARPC3|APH1B|DPYSL2|UNC5C|SRGAP1|TLN1|PSMD4|PLXND1|EPHA7|RELN|PSENEN|PSMD2|NRAS|PSMC1|SHC1|CDC42|FGFR1|PSMC5|DCC|RGMB|PSMA7|LIMK1|MYH11|PSMC3|PSMD8|CFL1|ST8SIA4|MYH14|EIF4G1|PIK3CD|MAPK12|PSMB2|PSMD11|UNC5D|CAP1|MSN|CLTCL1|TUBA4A|RNPS1|PLCG1|COL6A2|PSMB8|PTPN11|MYL12A|PFN1|TRPC1|TUBB6|RHOB|MAPK13|ADAM10|UBC|PAK4|PSMD3|PLXNC1|EPHB6|PLXNB1|SRC|PSEN1|GAB2|LAMA2|ABL1|SDCBP|RHOC|FYN|ABLIM3|ZSWIM8|PSME3|COL6A1|PSEN2|ARHGEF7|ARPC1B|UPF2|EPHA2|EPHB2|PAK5|SHTN1|USP33|COL5A1|AP2M1|NRTN|CNTN2|CSNK2A1|PSME4|ARPC2|PSMD9|COL4A3|PSMF1|MPZ|AP2B1|PSMC6|ARPC5|SPTBN4	Hepatocytes.Zone2	MASH_vs_Control
REACTOME_NETRIN_1_SIGNALING	0.00235623	0.0298682	0.431708	0.475244	1.70624	45	MYO10|SIAH1|MAPK14|MAPK11|DSCAM|NCK1|ROBO1|UNC5C|CDC42|DCC|RGMB|MAPK12|UNC5D|PLCG1|PTPN11|TRPC1|MAPK13|SRC|FYN|ABLIM3	Hepatocytes.Zone2	MASH_vs_Control
REACTOME_NEUTROPHIL_DEGRANULATION	4.36208e-10	1.70799e-07	0.814036	0.392853	1.88707	383	LGALS3|LPCAT1|S100A11|NCSTN|PFKL|BRI3|COPB1|CTSA|FGL2|PTPRB|CHI3L1|TMC6|MAPK14|PSMD13|ACAA1|CD68|PYCARD|CXCL1|RHOG|CTSZ|GPI|SLC44A2|ASAH1|PDXK|LYZ|NPC2|ATP11A|RAB6A|PKM|VAT1|CTSD|NME2|TNFRSF1B|APAF1|S100A8|PTPRC|RAP2B|IST1|TUBB4B|PDAP1|RAB31|CYB5R3|EEF2|MVP|HEXB|RHOF|GAA|ADGRG3|CSTB|PTPRN2|CD44|TOLLIP|IGF2R|AGPAT2|APRT|TRPM2|ORMDL3|SRP14|PGAM1|TMEM63A|MIF|PSMD2|CANT1|NRAS|TXNDC5|HRNR|DSP|GDI2|TOM1|ARL8A|FCER1G|SIRPA|GSTP1|DGAT1|HSPA6|LAMP2|COMMD3|PSMC3|CRISPLD2|IQGAP1|ATP6V0C|LCN2|CEACAM1|SLC15A4|SLC2A3|S100P|PSMD11|RAB24|CAP1|GSN|GHDC|STOM|VNN1|NEU1|DOK3|CPPED1|CYBB|CST3|PRDX6|PRKCD|TRAPPC1|GSDMD|ADAM10|PSMD3|ATP6AP2|RAB10|PSEN1|ANXA2|GALNS|SURF4|BIN2|DYNLT1|GRN|SDCBP|PRDX4|HSPA1A|ARSA|EEF1A1|VCP|ATAD3B|LAMP1|RAB18	Hepatocytes.Zone2	MASH_vs_Control
REACTOME_NICOTINAMIDE_SALVAGING	0.00603436	0.055234	0.407018	-0.624809	-1.76378	13	PARP9|SLC22A13|PARP14|NUDT12|PARP8	Hepatocytes.Zone2	MASH_vs_Control
REACTOME_NICOTINATE_METABOLISM	0.00716656	0.0631374	0.407018	-0.567713	-1.74932	18	PARP9|SLC22A13|PARP14|NUDT12|NT5E|PARP8	Hepatocytes.Zone2	MASH_vs_Control
REACTOME_NON_INTEGRIN_MEMBRANE_ECM_INTERACTIONS	0.00825247	0.0689234	0.38073	0.423873	1.59196	56	LAMB2|ITGA2|LAMA5|COL4A2|HSPG2|COL4A1|COL3A1|PDGFB|LAMA3|TRAPPC4|COL1A2|TGFB1|COL1A1|ITGA6|CASK|LAMA2|SDC3|COL5A1|LAMC2|LAMC3|PDGFA|COL4A3	Hepatocytes.Zone2	MASH_vs_Control
REACTOME_NOTCH4_ACTIVATION_AND_TRANSMISSION_OF_SIGNAL_TO_THE_NUCLEUS	0.0100327	0.0784923	0.38073	0.692211	1.68383	10	NCSTN|APH1B|PSENEN|ADAM10|PSEN1|YWHAZ|PSEN2|APH1A|JAG1	Hepatocytes.Zone2	MASH_vs_Control
REACTOME_NRIF_SIGNALS_CELL_DEATH_FROM_THE_NUCLEUS	0.0121723	0.0874521	0.38073	0.634424	1.63375	12	NCSTN|APH1B|PSENEN|UBC|PSEN1|PSEN2|TRAF6|APH1A	Hepatocytes.Zone2	MASH_vs_Control
REACTOME_NUCLEAR_EVENTS_MEDIATED_BY_NFE2L2	3.0948e-05	0.00132583	0.557332	0.495957	1.96613	76	PSMB4|PSME1|CDKN2A|PSMB3|PSMD13|PSMB5|BACH1|PSMC4|PSMA6|ATF4|PSMD4|PSMD2|PSMC1|PSMC5|PSMA7|PSMC3|PSMD8|PSMB2|PSMD11|MAFK|SRXN1|PSMB8|TALDO1|NQO1|UBC|PSMD3|PSME3|MAFG|TXNRD1|PSMD9|PSMF1|PSMC6	Hepatocytes.Zone2	MASH_vs_Control
REACTOME_N_GLYCAN_TRIMMING_IN_THE_ER_AND_CALNEXIN_CALRETICULIN_CYCLE	0.00902786	0.0732202	0.38073	0.498152	1.64129	31	AMFR|RAD23B|PSMC1|UBC|DERL2|VCP|SYVN1|UBXN1|EDEM1|CANX|PDIA3|MLEC|DERL1|CALR	Hepatocytes.Zone2	MASH_vs_Control
REACTOME_ORC1_REMOVAL_FROM_CHROMATIN	1.09694e-05	0.00065491	0.593325	0.520368	2.00405	64	ORC6|PSMB4|PSME1|PSMB3|PSMD13|CDC6|PSMB5|PSMC4|PSMA6|PSMD4|PSMD2|PSMC1|PSMC5|PSMA7|PSMC3|PSMD8|PSMB2|PSMD11|PSMB8|UBC|PSMD3|MCM7|PSME3|PSME4|PSMD9|PSMF1|PSMC6	Hepatocytes.Zone2	MASH_vs_Control
REACTOME_P38MAPK_EVENTS	0.00262579	0.0321853	0.431708	0.689496	1.83741	13	HRAS|MAPK14|MAPK11|NRAS|RALB|MAPK12|MAPK13|SRC	Hepatocytes.Zone2	MASH_vs_Control
REACTOME_P75_NTR_RECEPTOR_MEDIATED_SIGNALLING	0.0132631	0.0925195	0.38073	0.368905	1.50447	90	ARHGEF3|NCSTN|ARHGEF16|ABR|VAV3|VAV2|ARHGEF2|BAD|ARHGEF6|APH1B|RELA|ARHGEF5|RTN4R|ARHGEF17|PSENEN|ARHGEF38|IKBKB|ARHGDIA|ECT2|UBC|PSEN1|FGD3|PREX1|PSEN2|LINGO1|ARHGEF7|FGD2|OBSCN|YWHAE|TRAF6|ARHGEF19|IRAK1|NGEF|APH1A|RAC1	Hepatocytes.Zone2	MASH_vs_Control
REACTOME_PCP_CE_PATHWAY	6.83324e-08	1.23489e-05	0.704976	0.543178	2.18233	81	PRKCB|PSMB4|PSME1|WNT11|PSMB3|PSMD13|AP2S1|PSMB5|PSMC4|CLTB|PSMA6|SCRIB|WNT4|PSMD4|PSMD2|PSMC1|PSMC5|RYK|PSMA7|PSMC3|PSMD8|ROR2|PSMB2|PSMD11|FZD3|SMURF2|PSMB8|PRICKLE1|PFN1|UBC|PSMD3|PSME3|AP2M1|PSME4|PSMD9|PSMF1|AP2B1|PSMC6|FZD8|RAC1|SMURF1|PSMA3|PSMB10|DVL2	Hepatocytes.Zone2	MASH_vs_Control
REACTOME_PROCESSING_OF_CAPPED_INTRON_CONTAINING_PRE_MRNA	1.11835e-05	0.00065491	0.593325	0.358338	1.67767	278	SF3B4|SF3A1|LENG1|SRSF8|PABPN1|CASC3|POLDIP3|SRRM1|SNRPG|DDX41|NDC1|RBM22|POLR2L|RNF113A|CPSF7|UPF3B|IK|ACIN1|PCBP1|SNRPD3|SAP18|POLR2A|SRSF9|SNRNP25|PRKRIP1|FAM50A|SEC13|SNRNP27|SDE2|LSM3|HNRNPK|POLR2J|CHERP|RBM17|SRRT|PPIL2|PRPF4B|SNRPA|ALYREF|SF3B5|POLR2G|NUDT21|WBP4|NUP50|PTBP1|LSM7|DHX38|SNRPB|PPIH|LSM2|RNPS1|PUF60|HNRNPF|PHF5A|NUP43|SF3B1|SNRPD2|SF3A2|PRPF38A|AAAS|NUP54|HNRNPA3|ZNF830|SNRPA1|PQBP1|CSTF2T|CPSF4|POLR2E|POM121|POLR2K|HNRNPA1|PRPF31|WTAP|NUP188|BUD13|RAE1|POLR2I|YJU2|NUP58|TPR|DDX39B|CSTF1|SMU1|SNRPB2|SMNDC1|SF3B2|NXF1|PPWD1|HNRNPM|SF3A3|POLR2F|SNRPN|FUS|PRPF8|SNRPC|NUP88|SRRM2|POLR2C|PPIL4|DHX15|DDX39A|PRPF6|FAM32A|CHTOP|MAGOH|SNRPD1|HNRNPL	Hepatocytes.Zone2	MASH_vs_Control
REACTOME_PROGRAMMED_CELL_DEATH	3.85742e-07	5.6318e-05	0.674963	0.424271	1.91316	187	BCL2|ARHGAP10|VIM|PSMB4|BAX|PSME1|CDKN2A|PSMB3|TLR4|PSMD13|TP73|AKT2|PSMB5|CDC37|APAF1|PSMC4|CHMP7|BAD|PSMA6|ACIN1|DSG2|UBE2L3|PSMD4|DAPK3|PSMD2|PSMC1|DSP|PSMC5|CHMP3|DCC|PSMA7|MLKL|BBC3|PSMC3|PSMD8|IRF1|RIPK1|CTNNB1|PLEC|PSMB2|PSMD11|TP63|GSN|C1QBP|CHMP4A|PPP3CC|CHMP4C|PSMB8|PRKCD|GSDMD|UBC|PSMD3|TNFRSF10B|STUB1|SDCBP|PSME3|YWHAZ|FLOT2|CASP4|PSME4|PSMD9|CDH1|PSMF1|XIAP|PSMC6|BCAP31|SEPTIN4|DNM1L|YWHAE	Hepatocytes.Zone2	MASH_vs_Control
REACTOME_PROTEIN_LOCALIZATION	0.000184382	0.00494464	0.518848	0.386187	1.70637	157	NDUFB8|ACO2|ACAA1|PEX13|FXN|SEC61G|TOMM22|COA6|CHCHD5|TIMM17B|GET1|ACOX1|ATP5F1B|GET4|PITRM1|COX17|FIS1|SAMM50|TIMM10|PMPCA|CHCHD10|COX19|CHCHD7|CYC1|DECR2|TIMM8A|STX5|TIMM8B|TIMM13|TIMM17A|ATP5MC1|MLYCD|ACOT2|LDHD|UBE2D2|ATP5F1A|SERP1|UBC|CHCHD2|HSPA9|MPV17|CAMLG|SGTA|BCS1L|CRAT|GET3|TOMM5|SLC25A6|VAMP2|COA4|BAG6|SEC61B|UBE2J2|GDAP1|TOMM40|TOMM6	Hepatocytes.Zone2	MASH_vs_Control
REACTOME_RAS_PROCESSING	0.00336957	0.0376964	0.431708	0.596725	1.78263	21	HRAS|ICMT|NRAS|ABHD17A|ZDHHC9|FNTB|UBC|ARL2|ABHD17C|RCE1	Hepatocytes.Zone2	MASH_vs_Control
REACTOME_REGULATED_NECROSIS	0.0100902	0.0785236	0.38073	0.444461	1.63948	50	BAX|CDC37|CHMP7|UBE2L3|CHMP3|MLKL|IRF1|RIPK1|TP63|CHMP4A|CHMP4C|GSDMD|UBC|TNFRSF10B|STUB1|SDCBP|FLOT2|CASP4|XIAP	Hepatocytes.Zone2	MASH_vs_Control
REACTOME_REGULATED_PROTEOLYSIS_OF_P75NTR	0.0102916	0.0793602	0.38073	0.690532	1.67975	10	NCSTN|APH1B|RELA|PSENEN|PSEN1|PSEN2|TRAF6|APH1A	Hepatocytes.Zone2	MASH_vs_Control
REACTOME_REGULATION_OF_EXPRESSION_OF_SLITS_AND_ROBOS	1.05317e-06	0.000115981	0.643552	0.52518	2.08945	78	ROBO2|PSMB4|PSME1|PSMB3|PSMD13|CASC3|ROBO1|PSMB5|PSMC4|UPF3B|ELOB|PSMA6|PSMD4|PSMD2|PSMC1|PSMC5|PSMA7|PSMC3|PSMD8|EIF4G1|PSMB2|PSMD11|RNPS1|PSMB8|UBC|PSMD3|ZSWIM8|PSME3|UPF2|USP33|PSME4|PSMD9|PSMF1|PSMC6	Hepatocytes.Zone2	MASH_vs_Control
REACTOME_REGULATION_OF_MECP2_EXPRESSION_AND_ACTIVITY	0.00771567	0.0659152	0.407018	-0.470753	-1.69102	30	CAMK2B|CREB1|TNRC6C|NCOR1|MECP2|TBL1X|LBR|CAMK2D|MOV10|HDAC2	Hepatocytes.Zone2	MASH_vs_Control
REACTOME_REGULATION_OF_MRNA_STABILITY_BY_PROTEINS_THAT_BIND_AU_RICH_ELEMENTS	9.9208e-05	0.00313551	0.538434	0.463604	1.87059	83	PSMB4|PSME1|PSMB3|MAPK14|PSMD13|MAPK11|PSMB5|PSMC4|PSMA6|PSMD4|PSMD2|PSMC1|PSMC5|PSMA7|KHSRP|PSMC3|PSMD8|EIF4G1|PSMB2|PSMD11|PSMB8|PRKCD|DCP1A|UBC|PSMD3|PSME3|HSPA1A|YWHAZ|PSME4|PSMD9|PSMF1|PSMC6|MAPKAPK2|PSMA3|PSMB10|AKT1|ZFP36|PARN|PSME2|YWHAB|SET|DCP2|EXOSC4|XPO1|PSMA1|PSMB6|PSMD6|NUP214	Hepatocytes.Zone2	MASH_vs_Control
REACTOME_REGULATION_OF_PTEN_STABILITY_AND_ACTIVITY	0.000250533	0.00615667	0.498493	0.485299	1.86858	65	PSMB4|PSME1|PSMB3|PSMD13|AKT2|PSMB5|PSMC4|PSMA6|MKRN1|PSMD4|PSMD2|PSMC1|PSMC5|PREX2|PSMA7|PSMC3|PSMD8|PSMB2|PSMD11|PSMB8|UBC|PSMD3|STUB1|PSME3|WWP2|CSNK2A1|PSME4|PSMD9|PSMF1|XIAP|PSMC6	Hepatocytes.Zone2	MASH_vs_Control
REACTOME_REGULATION_OF_RAS_BY_GAPS	9.06276e-06	0.000596956	0.593325	0.536514	2.05974	62	PSMB4|HRAS|PSME1|PSMB3|PSMD13|PSMB5|SYNGAP1|PSMC4|PSMA6|PSMD4|PSMD2|NRAS|PSMC1|PSMC5|PSMA7|PSMC3|PSMD8|PSMB2|PSMD11|DAB2IP|PSMB8|RASA3|UBC|PSMD3|PSME3|PSME4|PSMD9|PSMF1|PSMC6|SPRED3|PSMA3|PSMB10	Hepatocytes.Zone2	MASH_vs_Control
REACTOME_REGULATION_OF_RUNX2_EXPRESSION_AND_ACTIVITY	0.000736366	0.0133417	0.477271	0.456978	1.75992	64	PSMB4|PSME1|PSMB3|PSMD13|PSMB5|PSMC4|PSMA6|PSMD4|BMP2|ESRRA|PSMD2|PSMC1|PSMC5|PSMA7|PSMC3|PSMD8|PSMB2|PSMD11|PSMB8|UBC|PSMD3|STUB1|PSME3|PSME4|PSMD9|PSMF1|PSMC6|PPARGC1A|SMURF1|PSMA3|PSMB10	Hepatocytes.Zone2	MASH_vs_Control
REACTOME_REGULATION_OF_RUNX3_EXPRESSION_AND_ACTIVITY	8.90161e-07	0.000104564	0.659444	0.596281	2.2162	52	PSMB4|PSME1|CDKN2A|PSMB3|PSMD13|PSMB5|PSMC4|PSMA6|PSMD4|PSMD2|PSMC1|TGFB1|PSMC5|PSMA7|PSMC3|PSMD8|PSMB2|PSMD11|SMURF2|MDM2|PSMB8|UBC|PSMD3|SRC|PSME3|PSMD9|PSMF1|PSMC6|SMURF1|PSMA3|PSMB10	Hepatocytes.Zone2	MASH_vs_Control
REACTOME_RESPIRATORY_ELECTRON_TRANSPORT	2.44268e-09	6.37631e-07	0.774939	0.552517	2.26557	93	NDUFB4|COX7B|NDUFB8|NDUFA2|COX6C|SDHA|NDUFA6|NDUFB11|COX6A1|UQCR11|NDUFS5|NDUFA1|COX5A|COX6B1|NDUFS3|UQCRB|UQCRH|NDUFS7|COX7C|UQCRQ|NDUFA11|UQCRFS1|NDUFAB1|COX14|COX19|SDHD|NDUFB7|CYC1|ETFA|NDUFA4|UQCRC2|COX5B|NDUFA10|COX8A|NDUFA7|ECSIT|TIMMDC1|NDUFA12|NDUFA3|NDUFAF5|NDUFB3|UQCRC1|ETFDH|NDUFS2|NDUFB1|COX7A2L|UQCR10|COX4I1|COQ10B|NDUFB9|NDUFB2|NDUFB5|NDUFS6|NDUFB10|TACO1|NDUFS1|NDUFB6|SDHB|ACAD9|SURF1|NDUFAF3|NDUFS8|COX20|NDUFA5	Hepatocytes.Zone2	MASH_vs_Control
REACTOME_RESPIRATORY_ELECTRON_TRANSPORT_ATP_SYNTHESIS_BY_CHEMIOSMOTIC_COUPLING_AND_HEAT_PRODUCTION_BY_UNCOUPLING_PROTEINS	1.09493e-11	8.57453e-09	0.875325	0.566659	2.38746	113	NDUFB4|COX7B|NDUFB8|NDUFA2|COX6C|ATP5PD|ATP5F1D|SDHA|NDUFA6|NDUFB11|COX6A1|UQCR11|NDUFS5|NDUFA1|ATP5MF|COX5A|COX6B1|NDUFS3|UQCRB|UQCRH|NDUFS7|ATP5F1B|COX7C|UQCRQ|UCP3|NDUFA11|UQCRFS1|NDUFAB1|COX14|COX19|SDHD|NDUFB7|CYC1|ETFA|NDUFA4|ATP5PO|UQCRC2|ATP5ME|ATP5F1E|COX5B|ATP5MC1|NDUFA10|ATP5PF|ATP5MC3|COX8A|NDUFA7|ECSIT|TIMMDC1|NDUFA12|NDUFA3|NDUFAF5|ATP5F1A|NDUFB3|UQCRC1|ETFDH|NDUFS2|NDUFB1|COX7A2L|UQCR10|COX4I1|COQ10B|ATP5MG|ATP5F1C|ATP5MC2|NDUFB9|NDUFB2|NDUFB5|NDUFS6|NDUFB10|TACO1	Hepatocytes.Zone2	MASH_vs_Control
REACTOME_RESPONSE_TO_METAL_IONS	4.63622e-06	0.000371319	0.610527	-0.849776	-2.31041	11	MT1F|MT1G|MT1H|MT1B|MT1E|MT2A|MT1M	Hepatocytes.Zone2	MASH_vs_Control
REACTOME_RHOU_GTPASE_CYCLE	0.000930387	0.0153929	0.477271	0.52536	1.84941	40	DEPDC1B|NCK1|NCK2|ARHGAP31|ARHGAP30|ARHGEF6|RHOU|CDC42|IQGAP1|HGS|PAK4|SRC|WWP2|ARHGEF7|EPHA2|DLG5	Hepatocytes.Zone2	MASH_vs_Control
REACTOME_RHO_GTPASE_CYCLE	0.00176973	0.0242809	0.45506	0.289847	1.39747	415	FAM83B|LRRC1|AKAP12|ARHGAP10|FMNL2|ARHGEF3|VIM|ARHGEF16|FGD5|WIPF1|DEPDC1B|ABR|DDRGK1|TPM4|FMNL1|ARHGAP23|ATP6AP1|VAV3|RHOG|ARHGAP27|WHAMM|NCK1|SRRM1|VAV2|IQGAP3|RHOJ|TWF1|CAVIN1|CDC37|CCDC187|ARHGEF2|RACGAP1|CPD|NDUFS3|NCK2|ARHGAP31|CPSF7|ARHGAP15|ARHGAP30|SCRIB|CYFIP2|PRAG1|ARHGEF6|ARAP1|DSG2|CAV1|RHOF|NHS|ARHGEF5|MUC13|SRGAP1|ARHGEF17|SAMM50|PLXND1|TRIP10|HINT2|RHOU|FAM91A1|CDC42|DSP|PREX2|UBXN11|FAM169A|STX5|RHOD|PKN1|BASP1|CHN1|IQGAP1|HGS|RHOQ|C1QBP|STOM|ARHGAP25|MSI2|ARHGAP4|CYBB|DOCK8|AAAS|ARHGDIA|PLEKHG1|ECT2|RHOB|PAK4|ANKLE2|PLEKHG6|STK38|PLXNB1|SRC|ARFGAP3|CDC42BPA|FILIP1|RHOBTB2|FGD3|RHOC|ABI1|PREX1|CCT6A|TMEM87A|VCP|WWP2|CCT7|ARHGEF7|CSK|LMAN1|FLOT2|RHOBTB1|FGD2|EPHA2|PAK5|DDX39B|PKP4|OBSCN|BCAP31|DLG5|RAB7A|CAPZB|DOCK11|BAIAP2|ARHGAP9|ARHGEF19|SWAP70|ARHGAP39|SCFD1|NGEF|WDR81|ARAP3|RAC1|RND3|ARHGAP24|ELMO2|NSFL1C|CDC42EP4|CKB|DOCK2|ARHGDIB	Hepatocytes.Zone2	MASH_vs_Control
REACTOME_RNA_POLYMERASE_II_PRE_TRANSCRIPTION_EVENTS	0.00179293	0.0245371	0.45506	0.422464	1.67947	77	SUPT5H|TAF9|PAF1|TAF13|POLR2L|ELOB|POLR2A|TAF4B|EAF2|POLR2J|POLR2G|EAF1|GTF2H1|CCNK|ERCC2|TAF10|GTF2E1|POLR2E|NELFCD|POLR2K|POLR2I|ELL|TAF7|SUPT6H|POLR2F|ELOC|CDK7|POLR2C|IWS1|NELFA|TCEA1|POLR2H|GTF2E2|GTF2H4|ELOA|NELFB|GTF2A2	Hepatocytes.Zone2	MASH_vs_Control
REACTOME_RNA_POLYMERASE_I_PROMOTER_ESCAPE	0.00547244	0.0518411	0.407018	0.550752	1.75071	27	POLR1E|POLR2L|RRN3|TAF1C|GTF2H1|ERCC2|TAF1D|POLR2E|POLR2K|POLR2F|CDK7|POLR2H|TAF1A|GTF2H4|TBP|ERCC3|POLR1B|TAF1B	Hepatocytes.Zone2	MASH_vs_Control
REACTOME_RNA_POLYMERASE_I_TRANSCRIPTION_TERMINATION	0.00295826	0.0344056	0.431708	0.576591	1.83284	27	CAVIN1|POLR1E|POLR2L|TTF1|TAF1C|GTF2H1|ERCC2|TAF1D|POLR2E|POLR2K|POLR2F|CDK7|POLR2H|TAF1A|GTF2H4|TBP|ERCC3|POLR1B|TAF1B	Hepatocytes.Zone2	MASH_vs_Control
REACTOME_RND2_GTPASE_CYCLE	0.000604819	0.0116152	0.477271	0.532168	1.87338	40	FAM83B|LRRC1|DEPDC1B|SCRIB|PRAG1|CAV1|MUC13|PLXND1|UBXN11	Hepatocytes.Zone2	MASH_vs_Control
REACTOME_ROLE_OF_LAT2_NTAL_LAB_ON_CALCIUM_MOBILIZATION	0.00317707	0.0362329	0.431708	0.64511	1.81238	16	LAT2|IGLC2|PDPK1|SHC1|FCER1G|SYK|IGLC3|GAB2|FYN	Hepatocytes.Zone2	MASH_vs_Control
REACTOME_RRNA_MODIFICATION_IN_THE_NUCLEUS_AND_CYTOSOL	0.00588237	0.0544081	0.407018	0.437796	1.63468	53	NOP10|TSR3|WDR46|EMG1|TBL3|NOL6|NOP2|DDX47|WDR3|UTP6|TRMT112|NOP56|UTP11|UTP14A|IMP3|UTP25|NOC4L|DCAF13|NHP2|RRP7A|BMS1|PNO1|BUD23|DDX52|NOP58|IMP4|UTP3|RCL1	Hepatocytes.Zone2	MASH_vs_Control
REACTOME_RRNA_PROCESSING	0.00579416	0.053875	0.407018	0.3689	1.54887	111	NOP10|TSR3|WDR46|FTSJ3|EMG1|TBL3|HSD17B10|RRP1|NOL6|NOP2|DDX47|NCL|EXOSC10|WDR3|UTP6|CSNK1E|CSNK1D|TRMT112|NOP56|NOL9|UTP11|RIOK3|ELAC2|NSUN4|UTP14A|IMP3|UTP25|NOC4L|DCAF13|NHP2|RRP7A|BMS1|PNO1|BUD23|RPP21|TSR1|TRMT10C|DDX52|NOP58|IMP4|ERI1|RPP38|UTP3|RCL1|DDX21	Hepatocytes.Zone2	MASH_vs_Control
REACTOME_RUNX1_REGULATES_TRANSCRIPTION_OF_GENES_INVOLVED_IN_DIFFERENTIATION_OF_HSCS	1.40087e-05	0.000771352	0.593325	0.537636	2.04307	59	PSMB4|PSME1|PSMB3|PSMD13|TP73|PSMB5|PSMC4|PSMA6|PSMD4|PSMD2|PSMC1|PSMC5|PSMA7|PSMC3|PSMD8|PSMB2|PSMD11|RUNX1|PSMB8|UBC|PSMD3|ABL1|PSME3|SPI1|PSME4|PSMD9|PSMF1|PSMC6|CDK7|PSMA3|PSMB10	Hepatocytes.Zone2	MASH_vs_Control
REACTOME_SARS_COV_2_INFECTION	0.00898206	0.0731011	0.38073	0.296063	1.36483	229	TMPRSS2|HSPG2|TUSC3|PRMT1|SEC24A|ANO8|VPS18|ANO9|AKT2|SNRPG|NDC1|CHMP7|PDPK1|ANO3|SNRPD3|CAV1|ZDHHC8|SEC23A|TBK1|ISCU|SEC13|CHMP3|ZDHHC2|IKBKB|NOD2|ZDHHC3|SAR1B|SEC24C|NUP50|ISG15|ZDHHC9|BECN1|CHMP4A|CHMP4C|RPN1|SNRPB|PTPN11|NUP43|SNRPD2|AAAS|NUP54|TUFM|ANO4|UBC|RB1|SDC3|POM121|YWHAZ|VCP|FURIN|NUP188|RAE1|NUP58|TPR|GPC3|VPS33A|SRPK1|HLA-B|HLA-A|YWHAE|TRAF6|UBE2I|IRAK1|NUP88|HLA-E|UBE2N|ANO2|CHUK|ANO7|SDC4|TYK2|AGRN|AKT1|HLA-F|ANO10|TRIM25|UBE2V1|SNRPD1|PARP10|CHMP2A|PARP6|CANX|HAVCR1|STT3A|ACE2	Hepatocytes.Zone2	MASH_vs_Control
REACTOME_SARS_COV_INFECTIONS	0.0130441	0.0916597	0.38073	0.278808	1.3252	333	TMPRSS2|HSPG2|TUSC3|PRMT1|SEC24A|ANO8|VPS18|PYCARD|IFNGR1|ANO9|AKT2|IGLC2|NCK1|IFNGR2|SNRPG|AP2S1|PPIB|NDC1|CHMP7|PDPK1|ANO3|SNRPD3|CAV1|SAP18|COMT|IGHM|RELA|ZDHHC8|SEC23A|TBK1|ISCU|SEC13|CHMP3|ZDHHC2|IKBKB|SYK|NOD2|ZDHHC3|SAR1B|IGLC3|SEC24C|MTA1|RIPK1|NUP50|ISG15|ZDHHC9|BECN1|CHMP4A|CHMP4C|RPN1|SNRPB|PPIH|RUNX1|PTPN11|NUP43|SNRPD2|AAAS|NUP54|FNTB|TUFM|ANO4|UBC|SMAD3|ITGA4|RB1|SUDS3|SDC3|POM121|EEF1A1|YWHAZ|VCP|HNRNPA1|FURIN|AP2M1|SAP30|NUP188|RAE1|NUP58|TPR|GPC3|FXYD2|VPS33A|SRPK1|AP2B1|PSMC6|HLA-B|HLA-A|YWHAE|BRMS1|TRAF6|UBE2I|IRAK1|NUP88|HLA-E|UBE2N|ANO2|SERPINE1|CHUK|ANO7|MBD3|FKBP1A|CHD3|SDC4|TYK2|AGRN|AKT1|HLA-F|ANO10|TRIM25|UBE2V1|SNRPD1|PARP10|CHMP2A|AP2A2|PARP6|CANX|HAVCR1|STT3A|ACE2	Hepatocytes.Zone2	MASH_vs_Control
REACTOME_SCF_BETA_TRCP_MEDIATED_DEGRADATION_OF_EMI1	3.08519e-05	0.00132583	0.557332	0.553059	2.04358	51	PSMB4|PSME1|PSMB3|PSMD13|PSMB5|PSMC4|PSMA6|PSMD4|PSMD2|PSMC1|PSMC5|PSMA7|PSMC3|PSMD8|PSMB2|PSMD11|PSMB8|UBC|PSMD3|FZR1|PSME3|PSME4|PSMD9|PSMF1|PSMC6	Hepatocytes.Zone2	MASH_vs_Control
REACTOME_SCF_SKP2_MEDIATED_DEGRADATION_OF_P27_P21	4.63898e-07	6.28761e-05	0.674963	0.589626	2.21449	56	PSMB4|PSME1|CDKN1A|PSMB3|PSMD13|PTK6|PSMB5|PSMC4|PSMA6|PSMD4|CDKN1B|PSMD2|PSMC1|PSMC5|PSMA7|PSMC3|PSMD8|PSMB2|PSMD11|PSMB8|UBC|PSMD3|CCNE2|PSME3|CDK4|PSMD9|PSMF1|PSMC6|PSMA3|PSMB10|CCND1|CCNE1|PSME2	Hepatocytes.Zone2	MASH_vs_Control
REACTOME_SENESCENCE_ASSOCIATED_SECRETORY_PHENOTYPE_SASP	0.000533569	0.0105045	0.477271	0.549676	1.88201	36	CXCL8|RPS6KA1|CDKN1A|CDKN2A|IGFBP7|MAPK7|RELA|CDKN1B|CDC16|CDC26|UBC|FZR1|CDK4|CDKN2B	Hepatocytes.Zone2	MASH_vs_Control
REACTOME_SHC1_EVENTS_IN_ERBB2_SIGNALING	0.00633376	0.0574522	0.407018	0.577698	1.70602	20	NRG2|HRAS|NRG1|NRAS|SHC1|NRG3|PRKCD	Hepatocytes.Zone2	MASH_vs_Control
REACTOME_SHC1_EVENTS_IN_ERBB4_SIGNALING	0.00100085	0.0163665	0.45506	0.715931	1.90785	13	NRG2|HRAS|NRG1|NRAS|SHC1|NRG3	Hepatocytes.Zone2	MASH_vs_Control
REACTOME_SIGNALING_BY_CYTOSOLIC_FGFR1_FUSION_MUTANTS	0.010317	0.0794692	0.38073	-0.561619	-1.70336	17	CNTRL|ZMYM2|CPSF6|MYO18A|STAT1|CUX1|TRIM24|BCR|PIK3R1|FGFR1OP2|PIK3CA|STAT5B	Hepatocytes.Zone2	MASH_vs_Control
REACTOME_SIGNALING_BY_EGFR	0.00139604	0.0204985	0.45506	0.511093	1.82962	44	ADAM12|SH3GL1|HRAS|NRAS|SHC1|CDC42|PXN|HGS|PLCG1|PTPN11|PAG1|ADAM10|UBC|SRC|ARHGEF7|CSK|EPN1|EPS15L1|SPRY1	Hepatocytes.Zone2	MASH_vs_Control
REACTOME_SIGNALING_BY_ERBB2	0.00213049	0.0278068	0.431708	0.479212	1.72049	45	NRG2|HRAS|AKT2|PTK6|CDC37|NRG1|NRAS|SHC1|NRG3|PLCG1|PRKCD|UBC|SRC|STUB1|FYN	Hepatocytes.Zone2	MASH_vs_Control
REACTOME_SIGNALING_BY_ERBB2_IN_CANCER	0.00182457	0.0248255	0.45506	0.586347	1.8152	24	NRG2|HRAS|CDC37|NRG1|NRAS|SHC1|NRG3|PLCG1	Hepatocytes.Zone2	MASH_vs_Control
REACTOME_SIGNALING_BY_FGFR2	0.010905	0.0820259	0.38073	0.407576	1.53801	57	ESRP1|HRAS|POLR2L|POLR2A|NRAS|SHC1|POLR2J|POLR2G|PTBP1|PLCG1|HNRNPF|PTPN11|UBC|SRC|POLR2E|TIAL1|POLR2K|HNRNPA1|POLR2I|HNRNPM|POLR2F|POLR2C	Hepatocytes.Zone2	MASH_vs_Control
REACTOME_SIGNALING_BY_FLT3_ITD_AND_TKD_MUTANTS	0.0100343	0.0784923	0.38073	0.595691	1.67355	16	HRAS|CDKN1A|NOX4|NRAS|PTPN11|GAB2|FLT3	Hepatocytes.Zone2	MASH_vs_Control
REACTOME_SIGNALING_BY_GPCR	0.000226953	0.00575384	0.518848	0.311636	1.4965	382	ACKR3|DAGLA|GRK3|BDKRB2|ARHGEF3|PRKX|PRKCB|CXCL8|ARHGEF16|PDE10A|S1PR2|DGKG|NPSR1|RPS6KA1|RGS9|HRAS|ABR|PDE4A|RGS2|PDE3A|WNT11|RAMP3|GPSM1|SCTR|VAV3|PRKAR1B|ADM|CASR|MAPK7|CXCL1|AKT2|CAMK2A|CGA|VAV2|P2RY11|CAMKK1|ANXA1|ARHGEF2|WNT3|PIK3R5|WNT2B|GABBR1|PDPK1|CXCR4|DRD4|F2RL1|ARHGEF6|WNT4|UCN|ARHGEF5|SHH|GNG4|DGKI|ARHGEF17|PTH1R|PIK3R6|NRAS|SHC1|CDC42|F2R|NMB|GRK5|GRK2|PRKAR1A|GNG12|ARHGEF38|CCL23|OPN1SW|SUCNR1|PDE1C|RGS16|PPP2R1B|WNT9B|CRHBP|PTGER3|FZD3|PPP3CC|CCL20|CALCRL|PLCB4|GHRL|LTB4R|PRKCD|ECT2|RHOB|ABHD6|CALCA|PLXNB1|SRC|NPFF|FGD3|RHOC|GPSM2|ITPR3|GPR18|PREX1|DGKQ|VIPR1|ARHGEF7|GNB2|FGD2|GNG2|NTSR1	Hepatocytes.Zone2	MASH_vs_Control
REACTOME_SIGNALING_BY_HEDGEHOG	0.0012592	0.0190448	0.45506	0.373976	1.62334	135	PSMB4|EVC|PSME1|PSMB3|PSMD13|PRKAR1B|EVC2|IQCE|PSMB5|PSMC4|TUBB4B|PSMA6|IFT140|P4HB|TULP3|PSMD4|SHH|KIF7|PSMD2|PSMC1|PSMC5|ULK3|GRK2|PRKAR1A|PSMA7|PSMC3|PSMD8|PSMB2|PSMD11|TUBA4A|GPR161|SMURF2|PSMB8|TUBB6|UBC|PSMD3|PSME3|DERL2|VCP|SYVN1|PSME4|PSMD9|PSMF1|PSMC6|IFT122|NOTUM|ADCY7|GAS8|SMURF1|PSMA3|PSMB10|ERLEC1	Hepatocytes.Zone2	MASH_vs_Control
REACTOME_SIGNALING_BY_INTERLEUKINS	2.86146e-05	0.00125217	0.57561	0.335054	1.60278	362	BCL2|PTPN14|VIM|CXCL8|LGALS9|PSMB4|LAMA5|RPS6KA1|PSME1|CDKN1A|PSMB3|MAPK14|PSMD13|MAPK11|MAPK7|CXCL1|IL3RA|VRK3|ARF1|AIP|RORA|PSMB5|PELI3|ANXA1|MEF2C|HGF|TNFRSF1B|PSMC4|PSMA6|CA1|P4HB|PTPN23|RELA|TBK1|TOLLIP|COL1A2|PSMD4|IKBIP|BATF|IL31RA|MAP2K7|IL1R2|IRAK3|STX3|RHOU|MIF|PSMD2|IL5|PSMC1|SHC1|CDC42|TGFB1|PSMC5|DUSP7|IKBKB|SYK|NOD2|PSMA7|PSMC3|PSMD8|CFL1|LCN2|TIMP1|PPP2R1B|PIK3CD|PSMB2|PSMD11|MSN|STX4|CCL20|LIFR|PSMB8|HNRNPF|PTPN11|INPPL1|IL10RB|CSF3R|ELK1|TALDO1|MAPK10|GSDMD|UBC|PSMD3|DUSP3|SNRPA1|HSPA9|MAP2K3|IL22RA1|ANXA2|SMAD3|GAB2|IL34|FYN|CSF2RA|VCAM1|PSME3|IL2RB|YWHAZ|VAMP2|IL11RA|CD86|F13A1|PSME4|PSMD9|PSMF1|IL15|HCK|PTPN2|PSMC6|IL18BP|TRAF6|IRAK1|CRK|MAPKAPK2|UBE2N|FSCN1|CHUK|CD36|PSMA3|CAPZA1|PSMB10|TYK2|AKT1|BIRC5|SAA1|PTPN18|UBE2V1|CCND1|ALOX5|AGER|PPP2CA	Hepatocytes.Zone2	MASH_vs_Control
REACTOME_SIGNALING_BY_MET	1.16406e-05	0.000668854	0.593325	0.501038	1.9639	72	SPINT2|LAMB2|ITGA2|SH3GL1|SPINT1|LAMA5|HRAS|COL3A1|HGF|LAMA3|ITGA3|ARF6|COL1A2|NRAS|SHC1|COL1A1|HGS|PTPN11|HPN|UBC|SRC|LAMA2|COL5A1|LAMC2|LAMC3|PTPN1|PTPN2|MUC20|CRK|RAC1|RAB4B|LAMB3|PTK2	Hepatocytes.Zone2	MASH_vs_Control
REACTOME_SIGNALING_BY_NOTCH4	0.000100821	0.00317227	0.538434	0.478864	1.89837	76	MAML2|NCSTN|PSMB4|PSME1|PSMB3|PSMD13|PSMB5|PSMC4|PSMA6|APH1B|PSMD4|PSENEN|PSMD2|PSMC1|PSMC5|PSMA7|PSMC3|PSMD8|PSMB2|PSMD11|PSMB8|ADAM10|UBC|PSMD3|PSEN1|SMAD3|PSME3|YWHAZ|PSEN2|PSMD9|PSMF1|PSMC6|KAT2A|APH1A|PSMA3|PSMB10|AKT1	Hepatocytes.Zone2	MASH_vs_Control
REACTOME_SIGNALING_BY_PDGF	6.09955e-05	0.00213879	0.557332	0.526724	1.96673	53	COL6A3|COL4A2|HRAS|COL4A1|SPP1|PDGFRA|COL3A1|PDGFB|NCK1|NCK2|PLAT|NRAS|BCAR1|PLCG1|COL6A2|PTPN11|SRC|COL6A1|FURIN|COL5A1|PDGFD|PDGFA|COL4A3|THBS3|CRK	Hepatocytes.Zone2	MASH_vs_Control
REACTOME_SIGNALING_BY_PTK6	0.0114826	0.0843793	0.38073	0.442936	1.62346	48	NRG2|KHDRBS2|HRAS|PTK6|ARAP1|NRG1|CDKN1B|NRAS|NRG3|BCAR1|PXN|UBC|CDK4|PTPN1|CRK|RAC1|ELMO2|AKT1|CCND1|KHDRBS1|CCNE1	Hepatocytes.Zone2	MASH_vs_Control
REACTOME_SIGNALING_BY_RECEPTOR_TYROSINE_KINASES	9.99859e-10	3.3298e-07	0.788187	0.374228	1.81313	445	SPINT2|LAMB2|ADAM12|ITGA2|NRG2|NCSTN|SH3GL1|COL6A3|PRKCB|ESRP1|SPINT1|ATP6V0D1|LAMA5|COL4A2|RPS6KA1|BAX|SPARC|ATP6V0D2|HRAS|COL4A1|GABRB3|GRAP2|RRAD|NRP2|SPP1|MAPK14|RIT1|PDGFRA|PCSK5|ATP6AP1|MAPK11|VAV3|COL3A1|MAPK7|AKT2|PTK6|PDGFB|NCK1|ATP6V1G1|VRK3|VAV2|DLG4|ID3|AP2S1|CDC37|CTSD|MEF2C|FLRT1|HGF|LAMA3|NCK2|POLR2L|PDPK1|DNM2|CYFIP2|ITGA3|CAV1|NRG1|ARF6|APH1B|PTPRU|POLR2A|ANOS1|FLT1|ID4|FLRT2|COL1A2|ATP6V0E1|PSENEN|PLAT|NRAS|SHC1|CDC42|FGFR1|NRG3|BCAR1|DUSP7|POLR2J|PXN|RALB|KDR|COL1A1|POLR2G|BDNF|AXL|ATP6V0C|HGS|CTNNB1|PPP2R1B|MAPK12|PTBP1|NTRK2|ATP6V1B2|PLCG1|COL6A2|CYBB|HNRNPF|PTPN11|SH2B2|ELK1|PAG1|PRKCD|MAPK13|HPN|ADAM10|UBC|DUSP3|SRC|PSEN1|KITLG|GAB2|LAMA2|STUB1|FYN|POLR2E|ABI1|ITPR3|SH2B3|TIAL1|COL6A1|POLR2K|PSEN2|ARHGEF7|HNRNPA1|CSK|THEM4|FURIN|COL5A1|AP2M1|SRF|POLR2I|PDGFD|ATP6V1F|LAMC2|LAMC3|GABRG3|PDGFA|PTPN1|COL4A3|FOSL1|PTPN2|MST1|AP2B1|RNF41|HNRNPM|ATP6V0A4|BAIAP2|POLR2F|EPN1|MUC20|EPS15L1|MLST8|THBS3|FLT3|MTOR|CRK|SPRY1|ATP6V0B|APH1A|RAC1|GALNT3|POLR2C|MAPKAPK2|ELMO2|IGF1R|RAB4B|ATP6V0E2|GRAP|LAMB3	Hepatocytes.Zone2	MASH_vs_Control
REACTOME_SIGNALING_BY_ROBO_RECEPTORS	0.000184731	0.00494464	0.518848	0.402672	1.71905	121	ROBO2|PSMB4|PSME1|PSMB3|PSMD13|CASC3|NCK1|ROBO1|PSMB5|PSMC4|NCK2|CXCR4|UPF3B|ELOB|PSMA6|SRGAP1|PSMD4|PSMD2|PSMC1|CDC42|PSMC5|DCC|PSMA7|PSMC3|PSMD8|EIF4G1|PSMB2|PSMD11|CAP1|RNPS1|PSMB8|PFN1|UBC|PAK4|PSMD3|SRC|ABL1|ZSWIM8|PSME3|UPF2|PAK5|USP33|PSME4|PSMD9|PSMF1|PSMC6|ELOC|ARHGAP39|RAC1|PSMA3|PSMB10|MAGOH|CAP2	Hepatocytes.Zone2	MASH_vs_Control
REACTOME_SIGNALING_BY_THE_B_CELL_RECEPTOR_BCR	1.32409e-05	0.00073482	0.593325	0.46174	1.92295	103	PRKCB|PSMB4|HRAS|PSME1|PSMB3|PSMD13|IGLC2|NCK1|PSMB5|PSMC4|PSMA6|IGHM|RELA|PSMD4|PSMD2|NRAS|PSMC1|PSMC5|IKBKB|SYK|PSMA7|IGLC3|PSMC3|PSMD8|PIK3CD|PSMB2|PSMD11|PSMB8|TRPC1|UBC|PSMD3|FYN|NFATC1|ITPR3|PSME3|ORAI2|RASGRP3|PSME4|PSMD9|PSMF1|PSMC6|NFKBIE|CHUK|PSMA3|FKBP1A|PSMB10	Hepatocytes.Zone2	MASH_vs_Control
REACTOME_SIGNALING_BY_VEGF	0.00159716	0.0224238	0.45506	0.403012	1.66297	96	PRKCB|HRAS|NRP2|MAPK14|MAPK11|VAV3|AKT2|NCK1|VAV2|NCK2|PDPK1|CYFIP2|CAV1|FLT1|NRAS|CDC42|BCAR1|PXN|KDR|AXL|CTNNB1|MAPK12|PLCG1|CYBB|PRKCD|MAPK13|SRC|FYN|ABI1|ITPR3|THEM4|BAIAP2|MLST8|MTOR|CRK|RAC1|MAPKAPK2|ELMO2|PTK2|AKT1|AAMP|BRK1|CDH5|CTNND1	Hepatocytes.Zone2	MASH_vs_Control
REACTOME_SIGNALING_BY_WNT	0.00756278	0.0648449	0.407018	0.312213	1.43607	221	CTBP2|PRKCB|PSMB4|PSME1|WNT11|PSMB3|PSMD13|SOX9|AKT2|CAMK2A|AP2S1|PSMB5|LEF1|WNT3|WNT2B|PSMC4|CLTB|PSMA6|SCRIB|WNT4|CAV1|KMT2D|PSMD4|GNG4|PSMD2|PSMC1|BCL9L|PSMC5|SOX4|RYK|GNG12|PSMA7|PSMC3|PSMD8|CTBP1|CTNNB1|ROR2|PPP2R1B|WNT9B|PPP2R5B|PSMB2|PSMD11|FZD3|SMURF2|PSMB8|AMER1|AXIN2|PRICKLE1|CSNK1E|PFN1|UBC|PSMD3|NFATC1|ITPR3|PSME3|YWHAZ|GNB2|TMED5|AP2M1|GNG2|CSNK2A1|PSME4|PSMD9|PSMF1|XIAP|AP2B1|PSMC6|GNG7|FZD8|HECW1|PLCB3|SNX3|TLE1|RAC1|SMURF1|GNB4|KAT5|GNB1|PSMA3|PSMB10|DVL2|AKT1|PYGO2|PIP5K1B|PPP2CA|CSNK2B|AP2A2|AGO4|USP8|PSME2|FZD5|AXIN1|RUVBL1	Hepatocytes.Zone2	MASH_vs_Control
REACTOME_SIGNALLING_TO_RAS	0.00399165	0.0419272	0.407018	0.619852	1.78724	18	HRAS|MAPK14|MAPK11|NRAS|SHC1|RALB|MAPK12|MAPK13|SRC|MAPKAPK2|SHC3	Hepatocytes.Zone2	MASH_vs_Control
REACTOME_SPHINGOLIPID_METABOLISM	0.00636974	0.0577043	0.407018	0.389729	1.56582	81	CERK|CTSA|FA2H|SPNS2|ORMDL1|ACER2|ASAH1|SGPP2|PRKD2|HEXA|ORMDL2|HEXB|CPTP|UGCG|PLPP2|ORMDL3|ESYT3|SMPD3|NEU1|PRKD1|SMPD4|OSBP|ARSA|PLPP1|ARSK|SPHK2|ENPP7|GLTP|ARSJ|SUMF1|KDSR|SUMF2|VAPB|GBA2|PPM1L|B3GALNT1|VAPA|ASAH2|ALDH3B1	Hepatocytes.Zone2	MASH_vs_Control
REACTOME_SRP_DEPENDENT_COTRANSLATIONAL_PROTEIN_TARGETING_TO_MEMBRANE	0.00339141	0.0378806	0.431708	0.574396	1.79124	25	SEC61G|SRP54|SEC11C|SRP14|SEC61A1|SPCS1|SSR4|RPN1|SRPRA|SSR3|SEC61B|SSR2|SRPRB|SPCS3	Hepatocytes.Zone2	MASH_vs_Control
REACTOME_STABILIZATION_OF_P53	1.00679e-05	0.000637017	0.593325	0.549903	2.05327	53	PSMB4|PSME1|CDKN2A|PSMB3|PSMD13|PSMB5|PSMC4|PSMA6|PSMD4|PSMD2|PSMC1|PSMC5|PSMA7|PSMC3|PSMD8|PSMB2|PSMD11|MDM2|PSMB8|UBC|PSMD3|PSME3|PSME4|PSMD9|PSMF1|PSMC6	Hepatocytes.Zone2	MASH_vs_Control
REACTOME_STAT5_ACTIVATION_DOWNSTREAM_OF_FLT3_ITD_MUTANTS	0.00886763	0.0726201	0.38073	0.696767	1.69492	10	CDKN1A|NOX4|PTPN11|GAB2|FLT3	Hepatocytes.Zone2	MASH_vs_Control
REACTOME_SWITCHING_OF_ORIGINS_TO_A_POST_REPLICATIVE_STATE	1.77822e-05	0.000908178	0.57561	0.504985	2.00192	76	GMNN|ORC6|PSMB4|PSME1|PSMB3|PSMD13|CDC6|PSMB5|PSMC4|PSMA6|PSMD4|PSMD2|PSMC1|PSMC5|CDC16|PSMA7|PSMC3|PSMD8|CDC26|PSMB2|PSMD11|PSMB8|UBC|PSMD3|FZR1|CCNE2|MCM7|PSME3|PSME4|PSMD9|PSMF1|PSMC6	Hepatocytes.Zone2	MASH_vs_Control
REACTOME_SYNTHESIS_OF_BILE_ACIDS_AND_BILE_SALTS_VIA_7ALPHA_HYDROXYCHOLESTEROL	0.013231	0.092512	0.38073	-0.491469	-1.65508	24	CYP7B1|ACOX2|CYP27A1|NCOA2|AKR1C3|SLC27A5|AKR1C2|AKR1C4|CYP7A1|NCOA1|ACOT8|NR1H4	Hepatocytes.Zone2	MASH_vs_Control
REACTOME_SYNTHESIS_OF_DNA	0.000222473	0.00567426	0.518848	0.426032	1.77424	103	GMNN|ORC6|PSMB4|PSME1|POLD1|PSMB3|PSMD13|CDC6|LIG1|PSMB5|PSMC4|PSMA6|PSMD4|PSMD2|PSMC1|PSMC5|CDC16|PSMA7|PSMC3|PSMD8|CDC26|PSMB2|PSMD11|PSMB8|UBC|PSMD3|RFC2|FZR1|CCNE2|MCM7|PSME3|FEN1|PSME4|PSMD9|PSMF1|PSMC6	Hepatocytes.Zone2	MASH_vs_Control
REACTOME_S_PHASE	0.000394089	0.00865278	0.498493	0.379743	1.65578	143	GMNN|ORC6|PSMB4|PSME1|CDKN1A|POLD1|PSMB3|PSMD13|CDC6|AKT2|PTK6|LIG1|PSMB5|PSMC4|PSMA6|PSMD4|CDKN1B|PSMD2|PSMC1|PSMC5|CDC16|PSMA7|PSMC3|PSMD8|CDC26|PSMB2|PSMD11|PSMB8|LIN37|UBC|PSMD3|RFC2|FZR1|CCNE2|RB1|MCM7|PSME3|CDK4|FEN1|E2F4|PSME4|PSMD9|PSMF1|ESCO1|PSMC6	Hepatocytes.Zone2	MASH_vs_Control
REACTOME_TCF_DEPENDENT_SIGNALING_IN_RESPONSE_TO_WNT	0.00182255	0.0248255	0.45506	0.355126	1.54837	144	PSMB4|PSME1|PSMB3|PSMD13|SOX9|AKT2|PSMB5|LEF1|WNT3|PSMC4|PSMA6|WNT4|CAV1|KMT2D|PSMD4|PSMD2|PSMC1|BCL9L|PSMC5|SOX4|RYK|PSMA7|PSMC3|PSMD8|CTBP1|CTNNB1|PPP2R1B|PPP2R5B|PSMB2|PSMD11|SMURF2|PSMB8|AMER1|AXIN2|CSNK1E|UBC|PSMD3|PSME3|YWHAZ|CSNK2A1|PSME4|PSMD9|PSMF1|XIAP|PSMC6|FZD8|HECW1|TLE1|KAT5|PSMA3|PSMB10|DVL2|AKT1|PYGO2|PIP5K1B|PPP2CA|CSNK2B|USP8|PSME2|FZD5|AXIN1|RUVBL1	Hepatocytes.Zone2	MASH_vs_Control
REACTOME_TCR_SIGNALING	6.1172e-06	0.000468631	0.610527	0.471689	1.96102	101	PSMB4|GRAP2|PSME1|PSMB3|PSMD13|HLA-DRB1|NCK1|PSMB5|LAT|PTPRC|PSMC4|PDPK1|PSMA6|HLA-DPB1|FYB1|RELA|PSMD4|PSMD2|PSMC1|PSMC5|IKBKB|PSMA7|LCP2|PSMC3|PSMD8|CDC34|PSMB2|PSMD11|HLA-DPA1|PLCG1|PSMB8|PAG1|UBE2D2|UBC|PSMD3|PSME3|CSK|PSME4|PSMD9|PSMF1|PSMC6|TRAF6|HLA-DRA|UBE2N|CHUK|PSMA3|PSMB10	Hepatocytes.Zone2	MASH_vs_Control
REACTOME_THE_CITRIC_ACID_TCA_CYCLE_AND_RESPIRATORY_ELECTRON_TRANSPORT	1.05306e-11	8.57453e-09	0.875325	0.509536	2.25791	162	NDUFB4|COX7B|NDUFB8|NDUFA2|COX6C|ATP5PD|ATP5F1D|ACO2|SDHA|NDUFA6|NDUFB11|COX6A1|UQCR11|NDUFS5|NDUFA1|ATP5MF|COX5A|COX6B1|NDUFS3|UQCRB|LDHA|UQCRH|NDUFS7|ATP5F1B|COX7C|UQCRQ|PDHA1|UCP3|NDUFA11|UQCRFS1|NDUFAB1|COX14|COX19|SDHD|NDUFB7|CYC1|ETFA|NDUFA4|ATP5PO|UQCRC2|PDP1|PPARD|ATP5ME|ATP5F1E|COX5B|ATP5MC1|NDUFA10|RXRA|MDH2|ATP5PF|ATP5MC3|COX8A|NDUFA7|ECSIT|TIMMDC1|NDUFA12|NDUFA3|NDUFAF5|ATP5F1A|NDUFB3|UQCRC1|ETFDH|NDUFS2|OGDH|NDUFB1|COX7A2L|PDK2|D2HGDH|PDK3|UQCR10|COX4I1|SLC16A1|COQ10B|ATP5MG|ATP5F1C|ATP5MC2|NDUFB9|SUCLG1|NDUFB2|NDUFB5|NDUFS6|PDK1|NDUFB10|TACO1	Hepatocytes.Zone2	MASH_vs_Control
REACTOME_THE_ROLE_OF_GTSE1_IN_G2_M_PROGRESSION_AFTER_G2_CHECKPOINT	1.69095e-05	0.000877651	0.57561	0.520892	2.01631	66	PSMB4|PSME1|CDKN1A|PSMB3|PSMD13|PSMB5|PSMC4|TUBB4B|PSMA6|PSMD4|PSMD2|PSMC1|PSMC5|PSMA7|PSMC3|PSMD8|PSMB2|PSMD11|TUBA4A|PSMB8|GTSE1|TUBB6|UBC|PSMD3|PSME3|PSME4|PSMD9|PSMF1|PSMC6	Hepatocytes.Zone2	MASH_vs_Control
REACTOME_TNFR2_NON_CANONICAL_NF_KB_PATHWAY	0.000232149	0.00584352	0.518848	0.442995	1.77866	82	PSMB4|PSME1|PSMB3|PSMD13|EDA2R|PSMB5|TNFSF12|TNFRSF1B|TNFSF14|PSMC4|PSMA6|PSMD4|PSMD2|PSMC1|PSMC5|PSMA7|PSMC3|PSMD8|PSMB2|PSMD11|PSMB8|CD27|UBC|TNFRSF11A|PSMD3|PSME3|LTBR|TNFRSF11B|PSME4|PSMD9|PSMF1|PSMC6|TNFSF13B|CHUK|PSMA3|PSMB10|TNFRSF8|TNFRSF25|PSME2|TNFSF4	Hepatocytes.Zone2	MASH_vs_Control
REACTOME_TNF_SIGNALING	0.0136903	0.0944125	0.38073	0.420284	1.5701	54	SPATA2|TNFAIP3|MIB2|TBK1|UBE2L3|OTULIN|USP21|IKBKB|OPTN|SMPD3|SPPL2B|RIPK1|UBE2D2|UBC|STUB1|CLIP3|XIAP|MAPKAPK2|CHUK	Hepatocytes.Zone2	MASH_vs_Control
REACTOME_TP53_REGULATES_METABOLIC_GENES	5.8272e-05	0.00207425	0.557332	0.463842	1.86236	82	GLS|RRM2B|PRKAA2|COX7B|RRAGA|COX6C|AKT2|GPI|COX6A1|COX5A|COX6B1|PRDX2|TSC1|COX7C|LAMTOR4|COX14|COX19|SLC38A9|PRKAG2|LAMTOR5|NDUFA4|TP63|COX5B|TIGAR|COX8A|RRAGC|DDIT4|COX7A2L|PRDX5|YWHAZ|COX4I1|TXNRD1|LAMTOR2|YWHAE|MLST8|MTOR|PRKAG1|SESN2|TACO1|AKT1	Hepatocytes.Zone2	MASH_vs_Control
REACTOME_TP53_REGULATES_TRANSCRIPTION_OF_DNA_REPAIR_GENES	0.0096272	0.0761532	0.38073	0.415452	1.58965	60	SUPT5H|POLR2L|ELOB|POLR2A|POLR2J|POLR2G|PMS2|GTF2H1|CCNK|ERCC2|FANCI|POLR2E|NELFCD|POLR2K|POLR2I|BRCA1|DDB2|ELL|MDC1|POLR2F|ELOC|CDK7|POLR2C|NELFA|FANCD2|TCEA1|POLR2H|GTF2H4|ELOA|NELFB	Hepatocytes.Zone2	MASH_vs_Control
REACTOME_TRANSCRIPTIONAL_REGULATION_BY_RUNX1	0.00289648	0.0339674	0.431708	0.346999	1.52509	153	LGALS3|PRKCB|PSMB4|PRMT1|PSME1|PSMB3|PSMD13|TP73|PSMB5|PSMC4|PSMA6|KMT2D|PSMD4|PSMD2|PSMC1|PHC2|PSMC5|PSMA7|KMT2E|PSMC3|PSMD8|WDR5|CBX8|PSMB2|PSMD11|FOXP3|LIFR|RUNX1|PSMB8|PTPN11|SIN3B|UBC|PSMD3|SRC|SETD1A|ABL1|SMARCD1|PSME3|SPI1|CSNK2A1|PSME4|PSMD9|PSMF1|PSMC6|SMARCD3|SMARCB1|CDK7|BMI1|PSMA3|PSMB10|CCND1|SETD1B|KMT2B|CBX4|CSNK2B|AGO4|RING1|PSME2|GP1BA|AXIN1	Hepatocytes.Zone2	MASH_vs_Control
REACTOME_TRANSCRIPTIONAL_REGULATION_BY_RUNX2	5.50729e-05	0.00202059	0.557332	0.443889	1.84861	103	LGALS3|PSMB4|BAX|PSME1|CDKN1A|PSMB3|PSMD13|SOX9|AKT2|PSMB5|PSMC4|PSMA6|ZNF521|SATB2|PSMD4|BMP2|ESRRA|PSMD2|PSMC1|PSMC5|PSMA7|COL1A1|PSMC3|PSMD8|PSMB2|PSMD11|RUNX1|PSMB8|HDAC6|UBC|PSMD3|SRC|PPM1D|STUB1|ABL1|RB1|PSME3|ITGBL1|CDK4|PSME4|PSMD9|PSMF1|PSMC6|PPARGC1A|SMURF1|PSMA3|PSMB10|AKT1	Hepatocytes.Zone2	MASH_vs_Control
REACTOME_TRANSCRIPTIONAL_REGULATION_BY_RUNX3	2.29288e-05	0.00108027	0.57561	0.462884	1.89803	93	MAML2|PSMB4|PSME1|CDKN1A|CDKN2A|SPP1|PSMB3|PSMD13|PSMB5|LEF1|PSMC4|PSMA6|PSMD4|PSMD2|PSMC1|TGFB1|PSMC5|PSMA7|PSMC3|PSMD8|CTNNB1|PSMB2|PSMD11|BRD2|SMURF2|RUNX1|MDM2|PSMB8|UBC|PSMD3|SRC|SMAD3|ITGA4|PSME3|PSMD9|PSMF1|PSMC6|KAT2A|SMURF1|PSMA3|PSMB10|CCND1|TEAD3	Hepatocytes.Zone2	MASH_vs_Control
REACTOME_TRANSCRIPTIONAL_REGULATION_BY_SMALL_RNAS	0.00218971	0.0283175	0.431708	0.486766	1.7739	47	NDC1|POLR2L|POLR2A|SEC13|POLR2J|POLR2G|NUP50|NUP43|AAAS|NUP54|POLR2E|POM121|POLR2K|NUP188|RAE1|POLR2I|NUP58|TPR|POLR2F|NUP88|POLR2C	Hepatocytes.Zone2	MASH_vs_Control
REACTOME_TRANSCRIPTIONAL_REGULATION_BY_TP53	8.10457e-06	0.000565554	0.593325	0.344856	1.64213	342	GLS|RRM2B|PRKAA2|COX7B|BAX|RRAGA|COX6C|PRMT1|CDKN1A|CDKN2A|MAPK14|MAPK11|TP73|TNFRSF10C|SUPT5H|TAF9|AKT2|GPI|COX6A1|E2F7|COX5A|PIP4K2C|COX6B1|PPP1R13L|PLK2|APAF1|TAF13|SETD9|POLR2L|PRDX2|PDPK1|NDRG1|ELOB|SMYD2|TSC1|CNOT3|POLR2A|AURKA|COX7C|NOC2L|TAF4B|CDKN1B|LAMTOR4|PRELID1|COX14|COX19|SLC38A9|PRKAG2|POLR2J|LAMTOR5|POLR2G|BBC3|PMS2|NDUFA4|TRIAP1|GTF2H1|PPP2R1B|CCNK|ERCC2|TP63|COX5B|TAF10|ING2|TIGAR|MDM2|COX8A|TP53I3|TOP3A|FANCI|RRAGC|TNKS1BP1|UBC|TNFRSF10B|RFC2|ATRIP|CCNE2|DDIT4|MEAF6|COX7A2L|POLR2E|GADD45A|STK11|PRDX5|NELFCD|YWHAZ|TMEM219|POLR2K|POLR2I|COX4I1|TXNRD1|BNIP3L|BRCA1|IGFBP3|CSNK2A1|DAXX|E2F4|DDB2|BRD1|LAMTOR2|ELL|MDC1|TAF7|POLR2F|YWHAE|CASP10|RHNO1|MLST8|ELOC|MTOR|CDK7|POLR2C|PRKAG1|HIPK1|SESN2|KAT5|TACO1|ARID3A|NELFA|MBD3|CHD3|AKT1|BIRC5|BRPF1|ING5|PPP2CA|FANCD2|G6PD|PRDM1|CSNK2B|AGO4|TCEA1|CCNE1|POLR2H|SURF1|CENPJ|GTF2H4|ELOA|NELFB|YWHAB|CRADD|COX20|TP53BP2|ZNF385A|RAD9A|TNFRSF10D|FAS|POLR2B|EXO1	Hepatocytes.Zone2	MASH_vs_Control
REACTOME_TRANSCRIPTION_OF_THE_HIV_GENOME	0.00126294	0.0190604	0.45506	0.445132	1.71646	67	SUPT5H|TAF9|TAF13|POLR2L|ELOB|RNMT|POLR2A|TAF4B|POLR2J|POLR2G|GTF2H1|CCNK|ERCC2|TAF10|GTF2E1|POLR2E|NELFCD|POLR2K|POLR2I|ELL|TAF7|POLR2F|ELOC|CDK7|POLR2C|NELFA|TCEA1|POLR2H|GTF2E2|GTF2H4|ELOA|NELFB|GTF2A2|POLR2B|TAF15|NELFE|SSRP1|TBP|TAF11|ERCC3	Hepatocytes.Zone2	MASH_vs_Control
REACTOME_TRANSLATION	0.0106111	0.0807634	0.38073	0.359623	1.49552	104	EEF1A2|EIF3F|EEF1D|EIF3G|SEC61G|EEF2|VARS2|SRP54|SEC11C|EEF1B2|SRP14|AIMP2|SARS2|SEC61A1|TARS2|SPCS1|EIF4G1|EIF3K|SSR4|EEF1G|RPN1|SRPRA|TUFM|TRMT112|SSR3|EEF1A1|AARS2|FARSA|ERAL1|SEC61B|SSR2|MARS2|PPA1|EIF3D|SRPRB|EIF4A1|SPCS3|EIF4A2|ETF1|EIF3M	Hepatocytes.Zone2	MASH_vs_Control
REACTOME_TRANSPORT_TO_THE_GOLGI_AND_SUBSEQUENT_MODIFICATION	1.56258e-05	0.000828048	0.57561	0.408501	1.81491	164	ANK3|COPE|COPB1|COPB2|KDELR1|COPA|GOLGA2|SEC24A|COG3|CTSZ|CGA|RAB1A|ARF1|COPZ1|TUBB4B|GOSR1|TMED3|TFG|SEC31A|SEC16A|TRAPPC4|GOLGB1|ARF4|SEC23A|TMED10|TMEM115|SEC13|CHST8|ARCN1|STX5|SAR1B|SEC24C|DCTN6|SEC16B|DCTN4|TMED9|MCFD2|B4GALT3|ARFGAP1|TUBA4A|TRAPPC10|DCTN2|DCTN3|PREB|KDELR2|BET1L|CSNK1D|TRAPPC1|TUBB6|ARF3|TMED2|SEC22B|ARFGAP3|TRAPPC5|LMAN1|KDELR3|RAB1B|COG5|SPTBN4|CAPZB|COG4|TRAPPC2L|COG7|SCFD1|CD59|TRAPPC9|CAPZA1|CD55|PPP6R1|GOSR2	Hepatocytes.Zone2	MASH_vs_Control
REACTOME_TRANS_GOLGI_NETWORK_VESICLE_BUDDING	0.000850849	0.0144501	0.477271	0.451887	1.74919	66	BLOC1S3|GAK|CTSZ|AP1S1|ARF1|CLVS1|ACBD3|CPD|HIP1R|CLTB|DNM2|GOLGB1|IGF2R|YIPF6|BLOC1S1|TXNDC5|HGS|STX4|AP4M1|AP4B1|VAMP2|AP1G2	Hepatocytes.Zone2	MASH_vs_Control
REACTOME_TRNA_PROCESSING	0.0104045	0.0799681	0.38073	0.35926	1.50547	106	CTU2|PUS3|TPRKB|C2orf49|POP7|NDC1|CTU1|HSD17B10|SEC13|FTSJ1|NUP50|MTO1|ADAT3|TRMT1|LAGE3|POP4|NUP43|AAAS|NUP54|TRMT112|TRMT44|TRMU|TRMT9B|ELAC2|CPSF4|TRMT6|POM121|LCMT2|NUP188|RAE1|NUP58|TPR|TSEN34|QTRT1	Hepatocytes.Zone2	MASH_vs_Control
REACTOME_UB_SPECIFIC_PROCESSING_PROTEASES	0.00274795	0.0329941	0.431708	0.345873	1.51819	152	PSMB4|PSME1|PSMB3|PSMD13|USP16|WDR48|PSMB5|PSMC4|PSMA6|OTUB1|PSMD4|ADRM1|PSMD2|PSMC1|VDAC2|USP22|PSMC5|USP21|USP42|PSMA7|PSMC3|PSMD8|HGS|RIPK1|PSMB2|PSMD11|BECN1|TAF10|SMURF2|MDM2|PSMB8|USP5|AXIN2|USP49|UBC|PSMD3|RNF123|SMAD3|SUDS3|PSME3|UFD1|USP33|WDR20|VDAC3|MUL1|DDB2|PSME4|PSMD9|PSMF1|RCE1|PSMC6|TRAF6|KAT2A|TADA2B|SNX3	Hepatocytes.Zone2	MASH_vs_Control
REACTOME_UCH_PROTEINASES	0.000249135	0.00615667	0.498493	0.462723	1.85277	80	PSMB4|PSME1|PSMB3|PSMD13|PSMB5|PSMC4|TFPT|PSMA6|BAP1|MBD6|PSMD4|ADRM1|PSMD2|PSMC1|TGFB1|PSMC5|PSMA7|PSMC3|PSMD8|PSMB2|PSMD11|PSMB8|NFRKB|UBC|PSMD3|NEDD8|PSME3|INO80E|ACTR8|PSME4|PSMD9|PSMF1|PSMC6	Hepatocytes.Zone2	MASH_vs_Control
REACTOME_UNFOLDED_PROTEIN_RESPONSE_UPR	0.00162355	0.0227491	0.45506	0.415504	1.67895	85	CXCL8|ATP6V0D1|WIPI1|SEC31A|TLN1|ATF4|HSPA5|SHC1|NFYB|HYOU1|KHSRP|CREB3|PPP2R5B|ARFGAP1|PREB|SRPRA|SERP1|MYDGF|PDIA6|KDELR3|SYVN1|ZBTB17|CXXC1|CREB3L4|YIF1A|EIF2AK3|HDGF|GOSR2|EDEM1|SRPRB|PARN|GFPT1|CCL2|HSP90B1|ACADVL|DDIT3|CEBPG|DCP2|EXOSC4|CALR|CREB3L3	Hepatocytes.Zone2	MASH_vs_Control
REACTOME_VEGFR2_MEDIATED_CELL_PROLIFERATION	0.0101942	0.0790165	0.38073	0.588008	1.69542	18	PRKCB|HRAS|PDPK1|NRAS|KDR|PLCG1|PRKCD|SRC|ITPR3	Hepatocytes.Zone2	MASH_vs_Control
REACTOME_VEGFR2_MEDIATED_VASCULAR_PERMEABILITY	0.00134474	0.0198656	0.45506	0.60055	1.8728	25	VAV3|AKT2|VAV2|PDPK1|CAV1|CTNNB1|THEM4|MLST8|MTOR|RAC1|AKT1|CDH5|CTNND1|PAK1	Hepatocytes.Zone2	MASH_vs_Control
REACTOME_VIRAL_MESSENGER_RNA_SYNTHESIS	0.00272211	0.0327396	0.431708	0.494455	1.77006	44	NDC1|POLR2L|POLR2A|SEC13|POLR2J|POLR2G|NUP50|NUP43|AAAS|NUP54|POLR2E|POM121|POLR2K|NUP188|RAE1|POLR2I|NUP58|TPR|POLR2F|NUP88|POLR2C	Hepatocytes.Zone2	MASH_vs_Control
REACTOME_XENOBIOTICS	0.011708	0.0853098	0.38073	-0.549513	-1.7279	19	CYP1A2|CYP1A1|AHR|CYP2C19|CYP2A7|CYP2D6|CYP2C8|CYP2C9|CYP2B6	Hepatocytes.Zone2	MASH_vs_Control
GOBP_3_UTR_MEDIATED_MRNA_STABILIZATION	0.00712282	0.0332781	0.407018	-0.537082	-1.6428	23	HNRNPC|YBX3|MAPKAPK2|RBM24|RBM47|LARP4B|ZFP36|METTL16	Hepatocytes.Zone2	MASL_vs_Control
GOBP_ACTIN_CYTOSKELETON_REORGANIZATION	0.000642619	0.00553461	0.477271	-0.413609	-1.72087	108	NRP1|BAIAP2L1|EZR|CD2AP|GRB2|MCU|ARHGDIA|EPS8|GSN|MICALL2|CXADR|SHC1|NOTCH2|PARVA|F11R|RHOA|MYH9|CDC42BPB|HAX1|CARMIL1|BAIAP2L2|FER|CSF1R|PTPN1|TNIK|MKLN1|PLEK2|FGF10|FMN2|DMTN|RAPGEF3|DAPK3|NEDD9|FES|NTRK3|FMNL3|GPR65|WHAMM|DTNBP1|MINK1|SIPA1L1|BCAR1	Hepatocytes.Zone2	MASL_vs_Control
GOBP_ACTIN_FILAMENT_BASED_MOVEMENT	0.00437305	0.0231591	0.407018	-0.380912	-1.58483	108	ATP1A1|ATP2A2|SCN1B|ACTN4|PDE4D|MYO7B|SLC9A1|TPM1|CCDC88C|SYNE2|MYO5B|CACNB2|FRMD6|MYO6|VIL1|GSN|NEDD4L|MYO1E|PARVA|MYO1H|MYH9|MYH10|RNF207|MYO7A|GPD1L|KCND3|MYL1|KCNJ5|MYO1D|MYO1C|WASF2	Hepatocytes.Zone2	MASL_vs_Control
GOBP_ACTIN_FILAMENT_BASED_TRANSPORT	0.000704522	0.00588787	0.477271	-0.641703	-1.91049	21	ACTN4|MYO7B|SYNE2|MYO5B|MYO6|MYO1E|MYO1H|MYO7A|MYO1D|MYO1C|MYO1G	Hepatocytes.Zone2	MASL_vs_Control
GOBP_ACTIN_FILAMENT_BUNDLE_ORGANIZATION	1.66793e-08	9.81994e-07	0.733762	-0.462867	-2.03539	160	TGFB3|PLS3|NRP1|BAIAP2L1|ACTG1|EZR|PHLDB2|ARHGEF5|ITGB1|CORO2B|SLC9A1|ITGB5|TPM1|FERMT2|ZYX|PDLIM1|PDCD10|SYNPO2L|VIL1|FSCN3|EPS8|SHROOM1|PAWR|ACTN1|S100A10|RHPN2|SYNPO|NF2|SDC4|F11R|RDX|ARRB1|TNFAIP1|PAK2|RHOA|KCTD13|CCN2|CARMIL1|BAIAP2L2|CX3CL1|SHANK1|SRF|PPM1E|ROCK2|SORBS1|RHOD|RHOC|FMN2|DMTN|RAPGEF3|RAC1|WASF2|MTOR|BRAF|PFN1|CALD1|NEDD9	Hepatocytes.Zone2	MASL_vs_Control
GOBP_ACTIN_FILAMENT_ORGANIZATION	1.10584e-13	4.38613e-11	0.954542	-0.422972	-2.0551	406	TGFB3|PLS3|PSTPIP2|GMFB|NRP1|BAIAP2L1|C9orf72|TPM4|ACTG1|EZR|PHLDB2|CD2AP|ARHGEF5|SPTBN1|ARHGAP18|ITGB1|CORO2B|MYO7B|ALDOA|SLC9A1|ITGB5|TPM1|GRB2|MCU|FERMT2|MYO5B|CAPZA1|GAS2|RUFY3|WASHC4|ZYX|MYO6|PDLIM1|PDCD10|SYNPO2L|VIL1|FSCN3|NCKAP1|EPS8|GSN|MICALL2|PLEKHG2|INF2|DIAPH1|TRIM27|SHROOM1|PAWR|ACTN1|S100A10|ACTR3|RHPN2|RND1|SYNPO|FMN1|TPM3|ARPC5L|MYO1E|SPTAN1|NF2|SDC4|ARHGAP12|F11R|RDX|ARRB1|MARCKSL1|TWF2|TNFAIP1|PICK1|PAK2|RHOA|MYO1H|KCTD13|HAX1|BRK1|SNX9|CCN2|SLIT2|MLST8|CARMIL1|BAIAP2L2|DSTN|MICAL3|JAK2|CX3CL1|ARFIP1|FER|SHANK1|SRF|GMFG|MYO7A|FAT1|PPM1E|WIPF3|ROCK2|ARPC4|VASP|JMY|TMSB4X|CATIP|SEMA5A|ARHGAP17|SORBS1|PAK3|FCHSD2|MYO1D|RHOD|PRKCI|RHOC|TTC17|WDR1|FMN2|DMTN|ARPC1B|CORO7|RAPGEF3|ABI1|RAC1|MYO1C|ARPC5|WASF2|PPARGC1B|CYFIP1|F2RL1|MTOR|ARPC2|CFL1|ACTR2|CFL2|BRAF|PFN1|CALD1|MYO1G|CXCL12|NEDD9	Hepatocytes.Zone2	MASL_vs_Control
GOBP_ACTIN_FILAMENT_POLYMERIZATION	0.000644798	0.00554703	0.477271	-0.373756	-1.63127	152	PSTPIP2|BAIAP2L1|SPTBN1|ARHGAP18|GRB2|CAPZA1|VIL1|NCKAP1|EPS8|GSN|MICALL2|PLEKHG2|INF2|DIAPH1|FMN1|ARPC5L|SPTAN1|RDX|TWF2|RHOA|HAX1|SNX9|SLIT2|MLST8|CARMIL1|BAIAP2L2|JAK2|FER|ARPC4|VASP|TMSB4X|CATIP|PAK3|FCHSD2|TTC17|DMTN|CORO7|RAC1|ARPC5|CYFIP1|MTOR|ARPC2	Hepatocytes.Zone2	MASL_vs_Control
GOBP_ACTIN_FILAMENT_SEVERING	0.00527634	0.0267401	0.407018	-0.632713	-1.7311	16	GMFB|VIL1|GSN|MYH9|DSTN|GMFG|CFL1|CFL2	Hepatocytes.Zone2	MASL_vs_Control
GOBP_ACTIN_NUCLEATION	6.84954e-06	0.000139903	0.610527	-0.579898	-2.11433	52	GMFB|WASHC4|VIL1|NCKAP1|GSN|TRIM27|ACTR3|FMN1|ARPC5L|PICK1|BRK1|CARMIL1|ARFIP1|GMFG|WIPF3|ARPC4|JMY|FCHSD2|ARPC1B|ARPC5|WASF2|CYFIP1|ARPC2|ACTR2	Hepatocytes.Zone2	MASL_vs_Control
GOBP_ACTIN_POLYMERIZATION_OR_DEPOLYMERIZATION	0.000294264	0.00300892	0.498493	-0.368637	-1.64604	179	PSTPIP2|BAIAP2L1|SPTBN1|ARHGAP18|GRB2|CAPZA1|VIL1|NCKAP1|EPS8|GSN|MICALL2|PLEKHG2|INF2|DIAPH1|FMN1|ARPC5L|SPTAN1|RDX|TWF2|RHOA|HAX1|BRK1|SNX9|SLIT2|MLST8|CARMIL1|BAIAP2L2|DSTN|MICAL3|JAK2|FER|ARPC4|VASP|TMSB4X|CATIP|SEMA5A|PAK3|FCHSD2|TTC17|WDR1|DMTN|CORO7|ABI1|RAC1|ARPC5|CYFIP1|F2RL1|MTOR|ARPC2|CFL1|CFL2|PFN1|CXCL12	Hepatocytes.Zone2	MASL_vs_Control
GOBP_ACTIVATION_OF_IMMUNE_RESPONSE	1.89304e-11	3.5663e-09	0.863415	-0.388853	-1.90144	452	TNFRSF21|GBP1|CTSS|NFKB1|CD38|GRAMD4|A2M|EZR|NR4A3|RIPK2|HSPD1|ZC3H12A|LYN|PELI1|TIFA|PDE4D|YES1|CD59|BIRC3|XRCC6|NPLOC4|DDX3X|NOD2|IRAK3|GRB2|WDFY1|TRIM15|CEACAM1|ANKRD17|TBK1|MAPKAPK2|DGKZ|BTNL8|IRAK2|CGAS|IFI35|LY96|PRNP|SVEP1|LGALS3|IRAK1|SFPQ|IFIH1|PAWR|SYK|TRAF3|CD14|PLSCR1|RPS6KA3|SEC14L1|CMKLR1|LAPTM5|RABGEF1|RBCK1|MASP1|TYROBP|CLEC7A|CYLD|PTPN2|SHB|GFI1|NONO|PAK2|PIK3AP1|FGR|DDX60|LBP|LGR4|TOMM70|SLA2|CD55|INPP5D|FCGR2B|PLEKHA1|PLA2G6|IKBKB|EIF2B3|HAVCR2|IGHG4|HLA-A|PRKDC|PUM1|NFKBIZ|PLD2|TNFAIP3|MAPKAPK3|PTPRJ|BAX|NFKBIL1|OTULIN|CD300LF|IRF4|AP3B1|PSPC1|CFH|PAK3|CBLB|MICB|STK11|MAPK1|PTPN6|IRF1|CR1|CD81|IKBKG|RELA|LAT2|SCIMP|HSP90AA1|MAP2K6|S100A14|C3|F2RL1|VSIG4|PLCG2|SERPING1|PTK2|RNF31|BRAF|FLOT1|MYO1G|IGHG2|NFKBIA|RNF135|IRF7|MATR3|KHDRBS1|CFB|TRIM25|OAS1|DAB2IP|TLR4|ZNFX1|FPR3|ELF1|PRKCE|COLEC11|CFD|CD5L|CD40|SPPL3|BANK1|TLR3|FCN1|RAB29|OASL|RSAD2|UBE2N	Hepatocytes.Zone2	MASL_vs_Control
GOBP_ACTIVATION_OF_INNATE_IMMUNE_RESPONSE	2.34888e-09	1.84387e-07	0.774939	-0.447485	-2.03698	214	CTSS|GRAMD4|RIPK2|HSPD1|LYN|PELI1|TIFA|BIRC3|XRCC6|NPLOC4|DDX3X|NOD2|IRAK3|WDFY1|TRIM15|ANKRD17|TBK1|MAPKAPK2|IRAK2|CGAS|IFI35|LY96|IRAK1|SFPQ|IFIH1|SYK|TRAF3|CD14|RPS6KA3|SEC14L1|TYROBP|CLEC7A|CYLD|GFI1|NONO|PAK2|PIK3AP1|DDX60|LBP|LGR4|TOMM70|IKBKB|HAVCR2|PRKDC|PUM1|NFKBIZ|TNFAIP3|MAPKAPK3|NFKBIL1|OTULIN|CD300LF|IRF4|AP3B1|PSPC1|PAK3|IRF1|RELA|SCIMP|HSP90AA1|MAP2K6|S100A14|F2RL1|PLCG2|FLOT1|NFKBIA|RNF135|IRF7|MATR3|TRIM25|OAS1|DAB2IP|TLR4|ZNFX1|PRKCE|COLEC11|CD40|TLR3|FCN1|OASL|RSAD2	Hepatocytes.Zone2	MASL_vs_Control
GOBP_ACTIVATION_OF_PROTEIN_KINASE_ACTIVITY	0.00451424	0.0237399	0.407018	-0.372663	-1.51097	97	CALCA|IGF1|OSBPL8|ZFP91|TNFRSF10B|CARD10|PRNP|IRAK1|ACVR2B|UCN|FGF1|IL18|KIF14|TXN|JAK2|TRAF2|PPIA|STK11|VEGFA|TNFRSF10A|MARK2|CAB39|AXIN1|MTOR|SOCS1|ANGPT1|CD86|CAB39L|PARK7|TLR3|NTRK3|ECT2	Hepatocytes.Zone2	MASL_vs_Control
GOBP_ACTOMYOSIN_STRUCTURE_ORGANIZATION	6.55459e-05	0.000901376	0.538434	-0.380093	-1.69504	188	TGFB3|NRP1|ACTG1|CNN2|PHLDB2|ARHGEF5|ITGB1|CORO2B|SLC9A1|ITGB5|TPM1|FERMT2|PDGFRB|ZYX|PDLIM1|PDCD10|SYNPO2L|MYPN|CSRP1|S100A10|RHPN2|NF2|SDC4|EPB41L1|F11R|SMAD4|EPB41L2|ARRB1|TNFAIP1|PAK2|RHOA|KCTD13|MYH9|CDC42BPB|CCN2|CARMIL1|CSRP2|MYH10|VPS4A|MYL9|SRF|EPB41|PPM1E|ROCK2|SORBS1|RHOC|WDR1|MYH11|RAPGEF3|RAC1|WASF2|MTOR|RTKN|CFL2|BRAF|PFN1	Hepatocytes.Zone2	MASL_vs_Control
GOBP_ACUTE_INFLAMMATORY_RESPONSE	0.00592685	0.0291355	0.407018	-0.37734	-1.5178	92	OSMR|EXT1|A2M|FN1|C2CD4A|HLA-E|TFRC|ACVR1|PLSCR1|OPRM1|IL31RA|B4GALT1|LBP|FCGR2B|FCGR3A|ALOX5AP|F3|AHSG|APOA2|F2|HP|F12|IL6ST|EPO|C3	Hepatocytes.Zone2	MASL_vs_Control
GOBP_ACUTE_INFLAMMATORY_RESPONSE_TO_ANTIGENIC_STIMULUS	0.0139857	0.0534193	0.38073	-0.535754	-1.62682	22	EXT1|A2M|HLA-E|OPRM1|IL31RA|FCGR2B|FCGR3A|C3|PARK7|IGHG1|CXCR2	Hepatocytes.Zone2	MASL_vs_Control
GOBP_ADAPTATION_OF_SIGNALING_PATHWAY	0.0186683	0.0668335	0.352488	-0.525214	-1.56368	21	ADM|HTR2B|SAG|GRK3|ARRB1|GRK2|UBQLN2|DRD3|GIPR|RS1|DNM2	Hepatocytes.Zone2	MASL_vs_Control
GOBP_ADAPTIVE_IMMUNE_RESPONSE	0.0123122	0.0491134	0.38073	-0.272668	-1.32517	408	TNFRSF21|RELB|CTSS|RIPK2|HSPD1|IL27RA|ZC3H12A|LYN|CLCF1|TAP2|HLA-B|NOD2|HMCES|CEACAM1|RAB27A|B2M|HLA-E|TFRC|IL4R|BTNL8|SVEP1|THOC1|LILRB1|TRIM27|SYK|TFE3|IL18|STAT3|SUPT6H|CLEC7A|IL1R1|CLEC4A|NLRP10|PPP3CB|JUNB|SLA2|NFKB2|CD55|INPP5D|FCGR2B|ARG2|FCGR3A|JAK2|HAVCR2|HLA-DOB|TNFRSF14|IGHG4|HLA-A|RIF1|ADAM17|NFKBIZ|TNFAIP3|RAPGEF4|TNFSF13|TRAF2|IL21R|IRF4|HPX|CADM1|MICB|CD74|PTPN6|IL18R1|GNL1|IRF1|TCIRG1|CR1|CD81|IL6ST|LAT2|ADCY7|RAPGEF3|C3|EXO1|MTOR|CTSL|SERPING1|CD86|TYK2|BATF|AHR|C17orf99|MYO1G|IGHG2|PLA2G4A|IRF7|SAMSN1|BACH2|JAG1|NBN|GZMM|PSG9|TLR4|CLEC4C|ARID5A|CD40|FADD|SLAMF6|RSAD2|RAP1GAP|SIRT1|C8G|CTSC|CD4|MPL|OTUD7B|KMT5C|IGHG1|CLU|IGLV10-54|PAG1|TEC|SOCS5|HLA-C|TLR8	Hepatocytes.Zone2	MASL_vs_Control
GOBP_ADAPTIVE_IMMUNE_RESPONSE_BASED_ON_SOMATIC_RECOMBINATION_OF_IMMUNE_RECEPTORS_BUILT_FROM_IMMUNOGLOBULIN_SUPERFAMILY_DOMAINS	0.00150232	0.0103016	0.45506	-0.310055	-1.45205	274	RELB|RIPK2|HSPD1|IL27RA|ZC3H12A|CLCF1|TAP2|HLA-B|NOD2|HMCES|CEACAM1|RAB27A|B2M|HLA-E|TFRC|IL4R|SVEP1|THOC1|LILRB1|IL18|STAT3|SUPT6H|CLEC7A|IL1R1|NLRP10|PPP3CB|JUNB|SLA2|NFKB2|CD55|INPP5D|FCGR2B|FCGR3A|JAK2|HAVCR2|HLA-DOB|HLA-A|RIF1|ADAM17|NFKBIZ|TNFAIP3|TNFSF13|TRAF2|IL21R|IRF4|HPX|CADM1|MICB|CD74|PTPN6|IL18R1|GNL1|TCIRG1|CR1|CD81|C3|EXO1|MTOR|SERPING1|TYK2|BATF|AHR|C17orf99|MYO1G|PLA2G4A|IRF7|BACH2|JAG1|NBN|GZMM|PSG9|TLR4|ARID5A|CD40|FADD|SLAMF6|RSAD2|C8G|CTSC|CD4|MPL|KMT5C|IGHG1|CLU|SOCS5|HLA-C|TLR8	Hepatocytes.Zone2	MASL_vs_Control
GOBP_ADAPTIVE_THERMOGENESIS	0.0168278	0.0616633	0.352488	-0.323596	-1.39581	144	FGF21|ZNF516|G0S2|OGT|HNRNPU|ALPL|EPAS1|PER2|IL4R|TRPM8|ACVR2B|IGF1R|SYK|TFE3|IL18|CMKLR1|PLCL1|GATM|LAMA4|MFN2|DYNC1H1|PWWP2B|IGF2BP2|LGR4|JAK2|RHEB|ARRDC3|THADA|ADAM17|IRF4|STK11|VEGFA|IL18R1|NRDC|MAP2K6|PPARGC1B|KDM6B|NOVA1	Hepatocytes.Zone2	MASL_vs_Control
GOBP_ADHERENS_JUNCTION_ORGANIZATION	0.00670432	0.031816	0.407018	-0.432548	-1.59269	56	VCL|ACTB|FERMT2|CDH6|EFNB2|CDH13|KIFC3|RDX|PAK2|BMP6|FER|CDH5|VEGFA|ADAM10|CDH19|CDH4|CDH22|CDH24|TBCD|CDH12|CDH10	Hepatocytes.Zone2	MASL_vs_Control
GOBP_ADHESION_OF_SYMBIONT_TO_HOST	0.0232571	0.0790197	0.352488	-0.595787	-1.57459	14	ICAM1|HSPD1|SCARB1|DPP4|HSP90AB1|CD81	Hepatocytes.Zone2	MASL_vs_Control
GOBP_ADP_METABOLIC_PROCESS	0.000283217	0.0029078	0.498493	-0.439901	-1.76225	90	HIF1A|IER3|PGK1|ENO1|OGT|IGF1|GCK|ALDOA|AK1|HKDC1|FOXK2|TPI1|APP|STAT3|AK2|PFKP|NCOR1|FOXK1|ZBTB7A|HK1|MLST8|PFKFB2|PRKAA1|DDIT4|PKM|GAPDH|GPI|PGAM1|MTOR|RPTOR	Hepatocytes.Zone2	MASL_vs_Control
GOBP_ADULT_LOCOMOTORY_BEHAVIOR	0.00904308	0.0394887	0.38073	-0.405177	-1.56167	70	NR4A2|MECP2|TBCE|CSTB|EPS8|APP|OPRD1|PAFAH1B1|PPT1|BTBD9|CLCN3|ZMPSTE24|GIGYF2|PUM1|GLRB|CHD7|NPC1|INPP5F|CNP|CHL1|CNTN2	Hepatocytes.Zone2	MASL_vs_Control
GOBP_AGING	2.11324e-06	5.41678e-05	0.627257	-0.441744	-1.89895	140	TGFB3|SOD2|CALCA|CLDN1|LONP1|CASP2|MBP|ADM|INHBA|GCLC|FOS|GRB2|PDGFRB|ALPL|SLC1A2|TFRC|RNF165|IRAK1|IGF1R|CYP1A1|SMAD4|DNMBP|SCAP|CASP9|JUND|CCN2|WRN|NQO1|EIF2S1|MBD2|CX3CL1|CDKN2B|COL4A2|TIMP1|EPO|CNP|ACE|IGFBP2|RPS6KB1|TYMS|CARM1|CTC1|SERPING1|KCNMB1|IGFBP1|RPN2|PAX2|ATP2B1	Hepatocytes.Zone2	MASL_vs_Control
GOBP_ALDITOL_PHOSPHATE_METABOLIC_PROCESS	0.0107002	0.0445015	0.38073	-0.674332	-1.67831	11	GK|GPD2|GPAT3|GPAM|RFK|GPD1L	Hepatocytes.Zone2	MASL_vs_Control
GOBP_ALPHA_BETA_T_CELL_ACTIVATION	0.00368584	0.0204389	0.431708	-0.345596	-1.5184	158	RELB|RIPK2|ZC3H12A|SH3RF1|HLA-E|IL4R|LILRB1|SYK|IL18|STAT3|VSIR|SHB|CBFB|CLEC4A|RHOA|MAPK8IP1|TOX|JUNB|CD55|HSPH1|ARG2|JAK2|TNFSF8|TNFRSF14|HLA-A|NFKBIZ|IRF4|AP3B1|CBLB|IL18R1|IRF1|TCIRG1|CD81|MTOR|SOCS1|CTSL|WDFY4|BRAF|CD86|TYK2|BATF	Hepatocytes.Zone2	MASL_vs_Control
GOBP_ALPHA_BETA_T_CELL_PROLIFERATION	0.00425446	0.0227065	0.407018	-0.480492	-1.6878	43	RIPK2|SH3RF1|HLA-E|SYK|IL18|VSIR|MAPK8IP1|CD55|ARG2|JAK2|TNFRSF14|HLA-A|CBLB|IRF1|CD81|TYK2	Hepatocytes.Zone2	MASL_vs_Control
GOBP_ALTERNATIVE_MRNA_SPLICING_VIA_SPLICEOSOME	5.31198e-05	0.000759603	0.557332	-0.497626	-1.89179	68	KHDRBS3|WTAP|HNRNPU|RBM25|YTHDC1|RBM7|PTBP1|SFSWAP|SFPQ|RBM15B|STRAP|CELF5|TRA2B|SMU1|HNRNPM|RBFOX2|RBM24|NSRP1|DHX9|SRSF1|ZBTB7A|RBM5|RBM47|THRAP3|HNRNPA1|NOVA1|RSRC1|SRSF12|KHDRBS1	Hepatocytes.Zone2	MASL_vs_Control
GOBP_AMEBOIDAL_TYPE_CELL_MIGRATION	5.6971e-09	4.01246e-07	0.761461	-0.370831	-1.79276	386	MACF1|NR4A1|HIF1A|THBS1|MAPRE2|NRP1|JUN|ETS1|ADAM9|KLF4|ZC3H12A|FN1|STAT1|ARID5B|CENPV|ITGB1|MECP2|ITGB4|LGALS8|MAP4K4|IQGAP1|PRSS3|SPRED1|CEACAM1|DDR2|NF1|EFNB2|HMOX1|CARD10|ADAMTS9|FUT1|LRP5|PDLIM1|RFFL|PDCD10|VIL1|SCARB1|YTHDF3|CCBE1|SLC8A1|PIK3CB|MCC|PPARD|HTR2B|CDH13|PKN3|ACVR1|SEMA4B|FGF1|PML|PAFAH1B1|SDC4|AKT1|SEMA6A|DPP4|SMAD4|FAT2|IQSEC1|ACVR1B|PTPRG|SEMA6B|ITGA2|RHOA|RAB11A|MYH9|DOCK5|HDAC5|SLIT2|PRKCA|SEMA3C|ZFAND5|EPHA2|FER|SRF|CDH5|ADAM17|ROCK2|TMSB4X|SEMA5A|PAK3|MTA2|TIMP1|ADTRP|FGF10|RIC8A|LRG1|VEGFA|PIK3C2A|SLC9A3R1|GRN|DMTN|GPI|TNS1|RAC1|APOE|CAP1|WASF2|SP1|P2RX4|MTOR|PTPRM|MMRN2|PLCG2|PTK2|ANGPT1|BRAF|PPARG|PFN1|SMOC2|PLK2|PTEN|S100A9|FERMT1|HSPB1|DAB2IP|ANLN|PRKCE|FGF18|WNT11|SASH1|ARHGEF7|CD40|S100P|ARSB|PRKX|HDAC9|SIRT1|PDCD6|RAB25|FBXW7|APOH|ATP2B4|STARD13|RREB1|TBXA2R|PROX1|SERPINF1|GJA1|EPHB4|ROCK1|BCAR1|SEMA4C|TMEM201	Hepatocytes.Zone2	MASL_vs_Control
GOBP_AMIDE_TRANSPORT	0.0311588	0.0994968	0.352488	-0.268699	-1.26624	300	SLC7A11|ITPR1|HIF1A|CD38|CA2|IL1RN|VAPA|ABCB1|SLC38A2|ITGB1|GCK|KLF7|TAP2|RAB3A|AIMP1|MCU|ABCD1|SLC1A2|SOX4|NF1|PER2|LRP5|CPE|ACVR2B|PPARD|UCN|MIDN|NDUFAF2|RAB8B|PSMD9|SGPP1|PICK1|PPP3CB|STX4|PFKFB2|PLA2G6|JAK2|DOC2B|PLEKHA3|PIM3|APBA1|RAB1A|CHD7|RAPGEF4|F2|SLC1A6|CD74|TCIRG1|PLCB1|AACS|RAB3GAP1|SPINK1|F2RL1|SLC19A2|UQCC2|TCF7L2|ABCA2|UBE2Q1	Hepatocytes.Zone2	MASL_vs_Control
GOBP_AMINO_ACID_BETAINE_TRANSPORT	0.0135649	0.0521897	0.38073	-0.644655	-1.65279	12	SLC38A2|PDZK1|SLC22A4|SLC7A6|SLC22A16|SLC22A5|SLC25A29|SLC16A9|SLC6A20	Hepatocytes.Zone2	MASL_vs_Control
GOBP_AMINO_ACID_IMPORT_ACROSS_PLASMA_MEMBRANE	0.00484836	0.0249593	0.407018	-0.464478	-1.6551	47	SLC7A11|SLC7A1|SLC38A1|SLC38A2|SLC3A2|ITGB1|SLC1A2|PER2|SLC22A4	Hepatocytes.Zone2	MASL_vs_Control
GOBP_AMYLOID_BETA_CLEARANCE	0.0173992	0.0632515	0.352488	-0.470745	-1.54616	32	IFNGR1|IGF1R|RAB5A|LDLR|RAB11A|CLTC|SRF|MYOCD|MSR1|APOE|C3|PICALM	Hepatocytes.Zone2	MASL_vs_Control
GOBP_AMYLOID_BETA_METABOLIC_PROCESS	0.0100227	0.0425767	0.38073	-0.434666	-1.55246	48	ABCG1|IGF1|IFNGR1|CSNK1E|PRNP|DYRK1A|ROCK2|HAP1|ACE|RELA|APOE|GGA3|SP1|PICALM|ABCA2|GSK3A|CLU|PSEN1|ROCK1	Hepatocytes.Zone2	MASL_vs_Control
GOBP_AMYLOID_FIBRIL_FORMATION	0.00291677	0.017013	0.431708	-0.52193	-1.75274	35	B2M|GSN|APP|SIAH1|USP9X|LDLR|SIAH2|PFDN1|HNRNPA1|MDM2|FKBP1A|APOE|USP8|FURIN|FUS|VHL|CLU|PSEN1	Hepatocytes.Zone2	MASL_vs_Control
GOBP_AMYLOID_PRECURSOR_PROTEIN_CATABOLIC_PROCESS	0.00189594	0.0124676	0.45506	-0.483502	-1.74182	50	ADAM19|ABCG1|IGF1|LYN|IFNGR1|CSNK1E|PRNP|DYRK1A|ADAM17|ROCK2|HAP1|ADAM10|RELA|FKBP1A|APOE|GGA3|SP1|PICALM|ABCA2	Hepatocytes.Zone2	MASL_vs_Control
GOBP_AMYLOID_PRECURSOR_PROTEIN_METABOLIC_PROCESS	0.000326104	0.003255	0.498493	-0.469863	-1.78792	66	ADAM19|ABCG1|IGF1|LYN|IFNGR1|CSNK1E|PRNP|AATF|PAWR|DYRK1A|ADAM17|ROCK2|HAP1|ADAM10|RELA|FKBP1A|APOE|GGA3|SP1|LDLRAP1|PICALM|ABCA2	Hepatocytes.Zone2	MASL_vs_Control
GOBP_ANATOMICAL_STRUCTURE_MATURATION	0.0022239	0.0139777	0.431708	-0.327767	-1.49564	217	HIF1A|NTN4|EXT1|REC8|VSX1|NR4A2|SCLT1|IGF1|MECP2|CABYR|EPAS1|ANKRD17|B4GALT5|NF1|PPP2R1A|APP|GDF11|RND1|KIF14|PTH1R|PLXNB1|CNGB1|AGRN|CLEC7A|ANKS1A|SHB|CBFB|ROPN1L|ZBTB7A|PICK1|RHOA|BMP2|IFT80|TRPC4AP|RYR1|CX3CL1|CDH5|SIRT2|VEGFA|EPO|AKR1B1|CNTN2|SLC24A4|SPINK1|C3|TYMS|MBTPS2|BFSP2|BFSP1|SNX10|FUT6|PPARG|ASCL1|SPINK5|YTHDF2|FERMT1|TUBB8|PAX2|MAP3K13|LYL1|NSUN2	Hepatocytes.Zone2	MASL_vs_Control
GOBP_ANGIOGENESIS_INVOLVED_IN_WOUND_HEALING	0.00122187	0.00888833	0.45506	-0.593127	-1.81429	24	TAFA5|SERPINE1|XBP1|PIK3CB|B4GALT1|CX3CL1|SRF|TNFAIP3|VEGFA|SMOC2|MCAM|CXCR4|PRCP|ITGB3|CD34	Hepatocytes.Zone2	MASL_vs_Control
GOBP_ANIMAL_ORGAN_REGENERATION	0.0164972	0.0607638	0.352488	-0.402016	-1.5014	59	CLDN1|NR4A3|PRPS2|PTPN3|ADM|HMOX1|IGF2R|FPGS|PTPRU|NNMT|VTN|ATIC|EZH2|APOA2|GLI1|ACE|MED1|TYMS	Hepatocytes.Zone2	MASL_vs_Control
GOBP_ANTIGEN_PROCESSING_AND_PRESENTATION	1.61369e-05	0.000288169	0.57561	-0.468004	-1.88914	94	RELB|THBS1|CTSS|EXT1|RAB3B|TAP2|HLA-B|NOD2|RAB27A|B2M|HLA-E|IFI30|RAB8B|CLEC4A|ATG5|FCGR2B|IKBKB|ARL8B|RAB10|HLA-DOB|HLA-A|RAB32|AP3B1|MICB|CD74|ACE|MFSD6|CTSL|WDFY4	Hepatocytes.Zone2	MASL_vs_Control
GOBP_ANTIGEN_PROCESSING_AND_PRESENTATION_OF_ENDOGENOUS_ANTIGEN	0.00888308	0.0390994	0.38073	-0.516428	-1.57968	24	TAP2|HLA-B|B2M|HLA-E|ATG5|HLA-A|MICB|CD74|TAPBP|HLA-C|HLA-DRA|MICA	Hepatocytes.Zone2	MASL_vs_Control
GOBP_ANTIGEN_PROCESSING_AND_PRESENTATION_OF_EXOGENOUS_ANTIGEN	0.00278761	0.0165202	0.431708	-0.500518	-1.69467	38	CTSS|TAP2|B2M|HLA-E|IFI30|CLEC4A|FCGR2B|IKBKB|HLA-DOB|HLA-A|AP3B1|CD74|MFSD6|CTSL	Hepatocytes.Zone2	MASL_vs_Control
GOBP_ANTIGEN_PROCESSING_AND_PRESENTATION_OF_EXOGENOUS_PEPTIDE_ANTIGEN	0.00313808	0.0179837	0.431708	-0.511521	-1.69141	33	CTSS|TAP2|B2M|HLA-E|IFI30|CLEC4A|FCGR2B|IKBKB|HLA-DOB|HLA-A|CD74|MFSD6|CTSL	Hepatocytes.Zone2	MASL_vs_Control
GOBP_ANTIGEN_PROCESSING_AND_PRESENTATION_OF_PEPTIDE_ANTIGEN	0.0077409	0.035312	0.407018	-0.419468	-1.56307	58	CTSS|TAP2|HLA-B|B2M|HLA-E|IFI30|CLEC4A|FCGR2B|IKBKB|HLA-DOB|HLA-A|MICB|CD74|ACE|MFSD6|CTSL|TAPBP|ABCB9|DNM2|HLA-C|HLA-DRA|MICA|HLA-DQA1|CALR|CTSD|MR1|IDE|PDIA3	Hepatocytes.Zone2	MASL_vs_Control
GOBP_ANTIGEN_PROCESSING_AND_PRESENTATION_OF_PEPTIDE_ANTIGEN_VIA_MHC_CLASS_I	0.00793073	0.0358524	0.38073	-0.486423	-1.60843	33	TAP2|HLA-B|B2M|HLA-E|IFI30|CLEC4A|IKBKB|HLA-A|MICB|ACE|MFSD6|TAPBP|ABCB9|HLA-C|MICA|CALR|MR1|IDE|PDIA3|ERAP2|HLA-G|TAP1	Hepatocytes.Zone2	MASL_vs_Control
GOBP_ANTIGEN_PROCESSING_AND_PRESENTATION_OF_PEPTIDE_ANTIGEN_VIA_MHC_CLASS_IB	0.0159129	0.0590445	0.352488	-0.613608	-1.62169	14	TAP2|HLA-B|B2M|HLA-E|HLA-A|MICB	Hepatocytes.Zone2	MASL_vs_Control
GOBP_ANTIGEN_PROCESSING_AND_PRESENTATION_OF_PEPTIDE_OR_POLYSACCHARIDE_ANTIGEN_VIA_MHC_CLASS_II	0.0218453	0.0754129	0.352488	-0.488506	-1.52902	27	THBS1|CTSS|B2M|IFI30|FCGR2B|ARL8B|HLA-DOB|CD74|CTSL	Hepatocytes.Zone2	MASL_vs_Control
GOBP_ANTIGEN_PROCESSING_AND_PRESENTATION_VIA_MHC_CLASS_IB	0.00631581	0.0304907	0.407018	-0.607028	-1.69017	17	TAP2|HLA-B|B2M|HLA-E|HLA-A|AP3B1|MICB	Hepatocytes.Zone2	MASL_vs_Control
GOBP_ANTIGEN_RECEPTOR_MEDIATED_SIGNALING_PATHWAY	0.00476662	0.0246373	0.407018	-0.326813	-1.45839	183	TNFRSF21|GBP1|NFKB1|CD38|EZR|RIPK2|ZC3H12A|LYN|PDE4D|GRB2|CEACAM1|DGKZ|BTNL8|PRNP|LGALS3|PAWR|SYK|LAPTM5|RBCK1|PTPN2|SHB|SLA2|INPP5D|FCGR2B|PLEKHA1|IKBKB|EIF2B3|IGHG4|HLA-A|NFKBIZ|PTPRJ|BAX|CBLB|STK11|MAPK1|PTPN6|CD81|IKBKG|RELA|LAT2|PLCG2|RNF31|BRAF|IGHG2|NFKBIA|KHDRBS1	Hepatocytes.Zone2	MASL_vs_Control
GOBP_APOPTOTIC_CELL_CLEARANCE	0.0303158	0.0970932	0.352488	-0.427991	-1.51281	44	THBS1|ITGAV|TGM2|TIMD4|CCL2|SCARB1|XKR4|TYROBP|SPG11|CD300LF|RAC1|C3|RAB14|XKR6|FCN1|RAC3	Hepatocytes.Zone2	MASL_vs_Control
GOBP_APOPTOTIC_MITOCHONDRIAL_CHANGES	0.0252244	0.0839256	0.352488	-0.343925	-1.3987	99	SOD2|IER3|BCL2L1|HSPD1|IGF1|OPA1|MPV17L|MCL1|GCLC|PPP2CB|AKT1|BCL2L11|SLC35F6|IFI6|DNM1L|PLA2G6|MAPK8|VDAC2|BAX|CCAR2|FAM162A|PPIF|BLOC1S2|TNFSF10|RHOT2|TIMM50|ATG3|GGCT|GSK3A|PDCD5|BAK1|BID|BBC3	Hepatocytes.Zone2	MASL_vs_Control
GOBP_ARP2_3_COMPLEX_MEDIATED_ACTIN_NUCLEATION	2.79351e-06	6.81291e-05	0.627257	-0.620821	-2.15257	41	GMFB|WASHC4|NCKAP1|TRIM27|ACTR3|ARPC5L|PICK1|BRK1|CARMIL1|ARFIP1|GMFG|WIPF3|ARPC4|JMY|FCHSD2|ARPC1B|ARPC5|WASF2|CYFIP1|ARPC2|ACTR2	Hepatocytes.Zone2	MASL_vs_Control
GOBP_ASSOCIATIVE_LEARNING	0.00089838	0.00703762	0.477271	-0.426605	-1.67748	79	SLC7A11|RELN|HIF1A|SPECC1|ITGB1|MECP2|KRAS|NPTX2|FOS|NF1|APP|UCN|BTG2|PPT1|EIF4A3|NPTN|SHANK1|SRF|HRH1|RIC8A|RAPGEF3|ADCY3|TANC1|BRAF|DRD3	Hepatocytes.Zone2	MASL_vs_Control
GOBP_ASTROCYTE_DIFFERENTIATION	0.00471413	0.0244331	0.407018	-0.419926	-1.62167	71	PRPF19|CLCF1|IFNGR1|NR3C1|KRAS|NF1|MAP2K1|APP|STAT3|MT1X|LDLR|BMP2|ID4|ID2|F2|MAPK1|GRN|IL6ST|CNTN2|MAPK3|S100A9|TLR4|ROR1	Hepatocytes.Zone2	MASL_vs_Control
GOBP_ATP_METABOLIC_PROCESS	0.0209497	0.0732609	0.352488	-0.306059	-1.36705	191	HIF1A|IER3|PGK1|ENO1|OGT|IGF1|GCK|ALDOA|AK1|NDUFV2|HKDC1|NDUFS4|FOXK2|TPI1|APP|ENPP1|STAT3|AK2|PFKP|NCOR1|FOXK1|DGUOK|ZBTB7A|HK1|DNM1L|MLST8|PFKFB2|PARP1|LDHC|PRKAA1|DDIT4|TMSB4X|ENPP3|NDUFA9|NDUFA10|PKM|GAPDH|GPI|PGAM1|MTOR|RPTOR|NDUFA1|NDUFA3|ATP6V0C|ATP5F1C|ATP5F1D|SDHD|OLA1|HDAC4|LDHA|ABCC6|NDUFS6|SIRT6	Hepatocytes.Zone2	MASL_vs_Control
GOBP_AUTOPHAGOSOME_ORGANIZATION	0.00336415	0.0190047	0.431708	-0.382695	-1.59356	109	VMP1|C9orf72|PIP4K2A|ATP2A2|MAP1LC3B|WDR45B|ATG7|LRBA|ATG101|MAP1LC3A|BAG3|AMBRA1|SEC22B|RAB5A|UBXN2B|TP53INP2|CHMP4B|MFN2|STX12|NSFL1C|ATG5|RAB7A|SPG11|RAB3GAP2|RAB1A|TCIRG1|RAB3GAP1|UBQLN2|ATG16L1|MTMR3|GABARAPL1|TMEM39A|STX17|ATG3|TP53INP1	Hepatocytes.Zone2	MASL_vs_Control
GOBP_AUTOPHAGY_OF_MITOCHONDRION	0.00120551	0.00881157	0.45506	-0.428696	-1.7102	87	HIF1A|USP36|OGT|MAP1LC3B|WDR45B|VDAC1|HUWE1|ATG7|LRBA|MAP1LC3A|AMBRA1|FUNDC2|VPS13D|MFN2|CDC37|HAX1|DNM1L|ATG5|SLC25A46|RETREG1|HTT|MARK2|SQSTM1|OPTN|GABARAPL1|PARK7|ATG3|SREBF1|GSK3A|GABARAP|FBXW7	Hepatocytes.Zone2	MASL_vs_Control
GOBP_AXONAL_TRANSPORT	0.0105006	0.0439869	0.38073	-0.415554	-1.57789	64	HIF1A|NDEL1|OPA1|BLOC1S6|DST|BLOC1S5|PAFAH1B1|AGBL4|FBXW11|DYNC1H1|ARL8B|HAP1|AP3B1|TRAK2|KIF4A|KIF5C|AP3M1|MAPK8IP3|BLOC1S2|HSPB1|DCTN1|TMEM108|KIF5A|DTNBP1|NETO1|AGTPBP1	Hepatocytes.Zone2	MASL_vs_Control
GOBP_AXON_DEVELOPMENT	3.21431e-06	7.64134e-05	0.627257	-0.337155	-1.63858	408	RELN|MACF1|TNFRSF21|NRP1|JUN|C9orf72|EXT1|VCL|NR4A2|STK24|KLF4|FN1|SCN1B|NDEL1|DIP2B|MBP|HMCN2|ITGB1|KLF7|IFRD1|NFIB|RAB3A|B4GALT5|RUFY3|ECE1|UNC5B|TBCE|EFNB2|KIF13B|RNF165|MAP2K1|APP|MYPN|CAMSAP2|DPYSL5|IGF1R|SEMA4B|SIAH1|NOTCH2|PAFAH1B1|SEMA6A|MAP2K2|SMAD4|UST|PLXNB1|RYK|SLITRK3|USP9X|TWF2|GOLGA4|SEMA6B|LGR6|FLRT3|LPAR3|XK|PAK2|DIXDC1|HSP90AB1|PPP3CB|EGR2|SLIT2|SEMA3C|LGI1|JAK2|RAB10|SPG11|DCLK1|DDR1|CSF1R|SRF|SPP1|SLC25A46|GDI1|EMB|PALLD|VASP|SEMA5A|PAK3|TRIO|INPP5F|LYPLA2|IST1|STK11|BMPR1B|PLEKHG4B|VEGFA|GRN|NRDC|CNP|CHL1|MARK2|HSP90AA1|CNTN2|RAC1|APOE|CYFIP1|KALRN|PTPRM|TOP2B|TNC|PTK2|BRAF|PICALM|KIF5C|PARD3|FLOT1|CXCL12|MAPK8IP3|PTEN|TIAM1|PAX2|NEFH|MAP3K13	Hepatocytes.Zone2	MASL_vs_Control
GOBP_AXON_EXTENSION	0.00271597	0.0161671	0.431708	-0.389541	-1.62073	108	MACF1|NRP1|C9orf72|VCL|FN1|DIP2B|ITGB1|IFRD1|RUFY3|SEMA4B|PAFAH1B1|SEMA6A|RYK|USP9X|TWF2|GOLGA4|SEMA6B|HSP90AB1|PPP3CB|SLIT2|SEMA3C|SPG11|DCLK1|SRF|GDI1|SEMA5A|VEGFA|HSP90AA1|APOE|CYFIP1	Hepatocytes.Zone2	MASL_vs_Control
GOBP_AXO_DENDRITIC_TRANSPORT	0.00168205	0.0112875	0.45506	-0.430013	-1.69306	77	HIF1A|NDEL1|OPA1|HNRNPU|BLOC1S6|DST|BLOC1S5|APP|PAFAH1B1|AGBL4|RABGEF1|FBXW11|DYNC1H1|ARL8B|SPG11|APBA1|HAP1|AP3B1|TRAK2|KIF4A|KIF5C|AP3M1|MAPK8IP3|BLOC1S2|HSPB1|DCTN1|TMEM108|KIF5A|STAU1|DTNBP1|NETO1|AGTPBP1	Hepatocytes.Zone2	MASL_vs_Control
GOBP_BARBED_END_ACTIN_FILAMENT_CAPPING	0.0110876	0.0454357	0.38073	-0.509736	-1.55921	24	CAPZA1|VIL1|EPS8|GSN|RDX|TWF2|CARMIL1	Hepatocytes.Zone2	MASL_vs_Control
GOBP_BASEMENT_MEMBRANE_ORGANIZATION	0.00955431	0.0410176	0.38073	-0.477676	-1.5795	33	NTN4|CTSS|EXT1|PHLDB2|COL4A1|ITGB1|GAS2|PXDN|LAMA2	Hepatocytes.Zone2	MASL_vs_Control
GOBP_BENZENE_CONTAINING_COMPOUND_METABOLIC_PROCESS	0.0200277	0.0705603	0.352488	0.47163	1.54849	27	ACAA1|GSTM4|CYP2E1|UGT1A1|GSTM1|PON3|CYP1B1|GOT2	Hepatocytes.Zone2	MASL_vs_Control
GOBP_BIOLOGICAL_PROCESS_INVOLVED_IN_INTERACTION_WITH_HOST	9.91934e-10	9.00628e-08	0.788187	-0.45991	-2.05708	192	SLC7A1|ICAM1|CLDN1|NRP1|TRIM38|THOC2|BCL2L1|VAPA|CTSB|HSPD1|SLC3A2|ITGAV|ITGB1|JPT2|ITGB5|SLC20A2|MID2|EFNB2|TFRC|EPS15|SCARB1|GSN|THOC1|CXADR|AGTR1|DDX39B|LY6E|PLSCR1|CHMP4B|DPP4|F11R|LDLR|ITGA2|HSP90AB1|TRIM22|IFITM3|VPS4A|CD55|CHMP3|ARL8B|RAB7A|TNFRSF14|EPHA2|IFITM2|HAVCR1|PPIA|NPC1|TCP1|IST1|CD74|CR1|CD81|GRK2|FUCA2|CHMP5|TMPRSS4|DYNLT1|CBL|CTSL|CD86|SIVA1|TRIM25|HS3ST5|FURIN|VPS37B	Hepatocytes.Zone2	MASL_vs_Control
GOBP_BIOLOGICAL_PROCESS_INVOLVED_IN_SYMBIOTIC_INTERACTION	3.86755e-09	2.91459e-07	0.761461	-0.41347	-1.93758	279	SLC7A1|ICAM1|CLDN1|NRP1|JUN|TRIM38|THOC2|BCL2L1|VAPA|CTSB|HSPD1|ZC3H12A|FN1|MPEG1|SLC3A2|ITGAV|APOL1|ITGB1|JPT2|ITGB5|SLC20A2|SMARCA4|STOM|MID2|CHD1|EFNB2|TFRC|IGF2R|EPS15|CCNT1|SCARB1|GSN|THOC1|CXADR|RAB5A|AGTR1|DDX39B|LY6E|PLSCR1|CHMP4B|DPP4|F11R|LDLR|ITGA2|CDK9|HSP90AB1|EEF1A1|TRIM22|IFITM3|VPS4A|CD55|CHMP3|JAK2|ARL8B|RAB7A|YTHDC2|TNFRSF14|EPHA2|CSF1R|IFITM2|ROCK2|HAVCR1|PPIA|F2|NPC1|PI4KA|TCP1|IST1|CD74|GAPDH|CR1|CD81|GRK2|ZDHHC9|APOE|FUCA2|CHMP5|F2RL1|SP1|TMPRSS4|DYNLT1|CBL|CTSL|CFL1|SNW1|CD86	Hepatocytes.Zone2	MASL_vs_Control
GOBP_BIOMINERAL_TISSUE_DEVELOPMENT	0.00181566	0.012013	0.45506	-0.361474	-1.56657	146	HIF1A|STIM1|CCN1|IGF1|ANKH|TUFT1|WLS|PHEX|DDR2|ALPL|TENT5A|SLC20A1|SGMS2|SLC8A1|ACVR2B|TFIP11|ACVR1|ENPP1|ISG15|PTH1R|NOTUM|RSPO2|BMP2|FGR|LGR4|IFT80|ZMPSTE24|BMP6|SBDS|AHSG|SPP1|CNNM4|ROCK2|BMPR1B|TCIRG1|SLC24A4|WDR72	Hepatocytes.Zone2	MASL_vs_Control
GOBP_BLASTOCYST_DEVELOPMENT	0.000160123	0.00185359	0.518848	-0.4324	-1.78801	106	TEAD4|HORMAD1|KLF4|IGF1|SPECC1|NDEL1|MFNG|PPP4R4|CAPN2|TTLL4|CNOT1|CITED2|PSMC4|TM4SF1|MFN2|SUPT6H|AGBL4|KDM4C|LPAR6|RBBP8|JUNB|HOPX|DAD1|SBDS|SRF|CNOT2|LATS2|BYSL|POU5F1|RBM46|MATR3|NBN|FURIN|SKIL|GINS4|SP3|RRP7A|YAP1|XAB2	Hepatocytes.Zone2	MASL_vs_Control
GOBP_BLASTOCYST_FORMATION	0.000141149	0.00168307	0.518848	-0.558563	-1.9367	41	TEAD4|MFNG|CNOT1|CITED2|TM4SF1|MFN2|SUPT6H|KDM4C|JUNB|HOPX|SRF|CNOT2|LATS2|BYSL|RBM46|MATR3|FURIN|SKIL|SP3|RRP7A|YAP1	Hepatocytes.Zone2	MASL_vs_Control
GOBP_BLOOD_VESSEL_ENDOTHELIAL_CELL_MIGRATION	0.000523755	0.00469324	0.477271	-0.417202	-1.73582	108	NR4A1|HIF1A|THBS1|NRP1|ETS1|KLF4|ITGB1|MECP2|SPRED1|NF1|EFNB2|HMOX1|CARD10|PDCD10|SCARB1|AKT1|RHOA|MYH9|HDAC5|SLIT2|PRKCA|EPHA2|SRF|CDH5|ADAM17|TMSB4X|ADTRP|VEGFA|PIK3C2A|APOE|SP1|P2RX4|MMRN2|ANGPT1|PPARG|PLK2|HSPB1|FGF18|CD40|HDAC9|SIRT1|FBXW7|ATP2B4|STARD13|TBXA2R	Hepatocytes.Zone2	MASL_vs_Control
GOBP_BLOOD_VESSEL_ENDOTHELIAL_CELL_PROLIFERATION_INVOLVED_IN_SPROUTING_ANGIOGENESIS	0.0259789	0.0859425	0.352488	-0.513152	-1.52777	21	THBS1|HMOX1|PDCD10|AGTR1|EPHA2|SEMA5A|VEGFA|MMRN2	Hepatocytes.Zone2	MASL_vs_Control
GOBP_BONE_CELL_DEVELOPMENT	0.00407015	0.0220034	0.407018	-0.49616	-1.69356	39	PIP4K2A|ANXA2|LILRB1|THPO|NOTCH2|PAFAH1B1|SH2B3|TYROBP|SRF|FLI1|PTPN6|MED1|ABI1|WASF2	Hepatocytes.Zone2	MASL_vs_Control
GOBP_BONE_MINERALIZATION	0.0038302	0.0210382	0.431708	-0.383975	-1.59757	108	HIF1A|CCN1|IGF1|ANKH|TUFT1|PHEX|DDR2|ALPL|TENT5A|SGMS2|SLC8A1|ACVR2B|ACVR1|ENPP1|ISG15|PTH1R|NOTUM|RSPO2|BMP2|FGR|LGR4|IFT80|ZMPSTE24|BMP6|SBDS|AHSG	Hepatocytes.Zone2	MASL_vs_Control
GOBP_BONE_REMODELING	0.0032056	0.0182872	0.431708	-0.402764	-1.58922	81	CALCA|CD38|EXT1|UBASH3B|NF1|TFRC|LRP5|SYK|NOTCH2|ACP5|PTH1R|TPP1|DOCK5|LGR4|PRKCA|INPP5D|RAB7A|EPHA2|CSF1R|SPP1|TNFAIP3|TCIRG1|PPARGC1B|GPR137B|SNX10	Hepatocytes.Zone2	MASL_vs_Control
GOBP_BONE_RESORPTION	0.00190781	0.012502	0.45506	-0.456426	-1.70461	59	CALCA|CD38|EXT1|UBASH3B|NF1|TFRC|SYK|ACP5|PTH1R|TPP1|PRKCA|INPP5D|RAB7A|CSF1R|SPP1|TNFAIP3|TCIRG1|PPARGC1B|GPR137B|SNX10	Hepatocytes.Zone2	MASL_vs_Control
GOBP_B_CELL_ACTIVATION	0.000507206	0.00458912	0.477271	-0.335712	-1.55015	236	TNFRSF21|CD38|IRF8|HSPD1|IL27RA|LYN|PELI1|CLCF1|ITGB1|INHBA|KLF6|NOD2|HMCES|XBP1|MFNG|TFRC|ADGRG3|CDKN1A|THOC1|PAWR|SYK|NOTCH2|LAPTM5|SUPT6H|TYROBP|PTPN2|SHB|ZBTB7A|MIF|HDAC5|INPP5D|FCGR2B|EZH2|PRKDC|RIF1|ID2|ADAM17|NFKBIZ|HHEX|TNFAIP3|PTPRJ|BAX|TNFSF13|CD74|BST2|PTPN6|TCIRG1|CR1|CD81|LAT2|ZFP36L2|EXO1|SLC39A7|PLCG2|TOP2B|CD86|CMTM7|BATF|AHR|C17orf99|SAMSN1|NBN|TLR4|LYL1|ST3GAL1|SP3|CD40|BANK1|HDAC4|HDAC9	Hepatocytes.Zone2	MASL_vs_Control
GOBP_B_CELL_ACTIVATION_INVOLVED_IN_IMMUNE_RESPONSE	0.0293781	0.0946532	0.352488	-0.363708	-1.43341	78	IRF8|HSPD1|IL27RA|CLCF1|HMCES|XBP1|MFNG|TFRC|THOC1|NOTCH2|SUPT6H|FCGR2B|RIF1|NFKBIZ|TNFSF13|CR1|EXO1|PLCG2|BATF|C17orf99|NBN|TLR4|ST3GAL1|CD40	Hepatocytes.Zone2	MASL_vs_Control
GOBP_B_CELL_DIFFERENTIATION	0.0145519	0.055246	0.38073	-0.33956	-1.43801	124	IRF8|CLCF1|ITGB1|INHBA|KLF6|XBP1|MFNG|ADGRG3|SYK|NOTCH2|PTPN2|ZBTB7A|HDAC5|INPP5D|FCGR2B|EZH2|PRKDC|ID2|ADAM17|NFKBIZ|HHEX|PTPRJ|BAX|PTPN6|TCIRG1|CR1|ZFP36L2|SLC39A7|PLCG2|TOP2B|CMTM7|C17orf99|LYL1|ST3GAL1|SP3|HDAC4|HDAC9|BAK1	Hepatocytes.Zone2	MASL_vs_Control
GOBP_B_CELL_PROLIFERATION	0.00264316	0.0158385	0.431708	-0.416642	-1.6278	74	TNFRSF21|CD38|HSPD1|LYN|PELI1|CLCF1|TFRC|CDKN1A|PAWR|TYROBP|SHB|MIF|INPP5D|FCGR2B|NFKBIZ|BAX|CD74|CD81	Hepatocytes.Zone2	MASL_vs_Control
GOBP_CALCINEURIN_MEDIATED_SIGNALING	0.00909098	0.0395781	0.38073	-0.466544	-1.64908	44	FHL2|IGF1|LMCD1|SLC9A1|NR5A2|PPP3R1|SLC8A2|RCAN1|PTBP1|PRNP|CLEC7A|PPP3CB|CAMTA1|MTOR|NFAT5|PLCG2	Hepatocytes.Zone2	MASL_vs_Control
GOBP_CALCIUM_ION_HOMEOSTASIS	0.00105479	0.00796481	0.45506	-0.311485	-1.4638	288	ITPR1|CALCA|PDZD8|STIM1|ATP2A2|UBASH3B|LYN|ANKH|ADM|PDE4D|TGM2|SELENOK|MCU|ALPL|SLC8A2|CACNB2|TRDN|SLC8A1|DIAPH1|TRPM8|PIK3CB|APP|IBTK|HTR2B|PML|TRPC6|CCDC47|PTH1R|CALM2|HEXB|XK|ATG5|TMEM178A|NPTN|MICU3|RYR1|CX3CL1|THADA|CDH5|BAX|CHD7|HAP1|TMBIM6|F2|HTT|MCOLN3|MCUB|TMEM165|CDH23|GRIA1|PTPN6|TCIRG1|PLCB1|ERC2|S100A14|SLC24A4|FKBP1A|APOE|PLCG2|SNX10|DRD3|NOS1|CXCL12|ANK2|TMCO1|ATP2B1|SLC24A1|PRKCE|MICU2|CXCL10|CD40|YWHAE|CCL15|JPH3|ATF4|ATP13A3|ABCC6|BAK1|DDIT3|JPH2|PRKACA|ATP2B4|FAM20A|HERPUD1|PKD2|RAP1GDS1|KL|CAV3|IMMT|TPT1|PSEN1|WFS1|GSTO1|P2RX1|KEL|STIM2|RYR3|RASA3|WNK4|DISC1|HSP90B1|CXCL9|RMDN3|CALR|TMEM38B|FGF2|TRPV5|HTR2C|ITPR2|LHCGR|ITGB3|P2RX7|ATP2C1|ADCY8|VAPB|JPH1|TRPC7|WNT5A|PLCH1	Hepatocytes.Zone2	MASL_vs_Control
GOBP_CALCIUM_ION_TRANSMEMBRANE_TRANSPORT	0.00290005	0.0169975	0.431708	-0.299504	-1.41298	298	ITPR1|VMP1|STIM1|ATP2A2|UBASH3B|LYN|ITGAV|PDE4D|SLC9A1|TRPV3|VDAC1|ANXA2|MCU|CUL5|PPP3R1|SLC8A2|CACNB2|TRDN|PRNP|CBARP|SLC8A1|DIAPH1|TRPM8|IBTK|HTR2B|PML|PANX1|TRPC6|OPRM1|CALM2|PPP3CB|CCN2|ATG5|PLA2G6|MICU3|TRPC4AP|RYR1|CX3CL1|NCS1|THADA|STAC3|BAX|CHD7|HAP1|TMBIM6|F2|HTT|MCOLN3|MCUB|TMEM165|STRIT1|PTPN6|EPO|PLCB1|NPPA|SLC24A4|FKBP1A|CABP1|P2RX4|PLCG2|NOS1|ANK2|TMCO1|UBR3|ATP2B1|SLC24A1|PRKCE|CRACR2A|MICU2|CXCL10|GNB5|STAC2|YWHAE|JPH3|BAK1|DDIT3|JPH2|PRKACA|TRPM7|ATP2B4|PKD2|CACNG7|TMC2|STAC|CAV3|PSEN1|GSTO1|GEM|SEC61A1|P2RX1|STIM2|RYR3|RASA3|RAMP3|PPP3CA|CXCL9|TMEM38B|FGF2|TRPV5|HTR2C|ITPR2|SCN7A|LHCGR|ITGB3|GAS6|TRPM4|GRIN2C|FBXO11|P2RX7|ATP2C1|JPH1|TRPC7|SUMO1|PLCH1	Hepatocytes.Zone2	MASL_vs_Control
GOBP_CALCIUM_ION_TRANSPORT	0.000645674	0.00554823	0.477271	-0.302806	-1.45969	379	ITPR1|VMP1|STIM1|ATP2A2|UBASH3B|LYN|RAMP1|SLC3A2|ITGAV|PDE4D|GCK|SLC9A1|TRPV3|VDAC1|ANXA2|SELENOK|MCU|CUL5|PDGFRB|PPP3R1|HOMER1|SLC8A2|CACNB2|CCL2|TRDN|PRNP|CBARP|SLC8A1|DIAPH1|TRPM8|LGALS3|IBTK|LILRB1|TRIM27|HTR2B|SARAF|UCN|PML|PANX1|TRPC6|OPRD1|OPRM1|CALM2|RHOA|CRACR2B|PPP3CB|DNM1L|CCN2|ATG5|ZMPSTE24|PLA2G6|MICU3|TRPC4AP|RYR1|CX3CL1|SPG11|NCS1|THADA|BEST1|STAC3|EPB41|BAX|CHD7|HAP1|TMBIM6|F2|HTT|MCOLN3|MCUB|TMEM165|STRIT1|CDH23|PTPN6|EPO|PLCB1|ACE|NPPA|SLC24A4|FKBP1A|CABP1|SPINK1|P2RX4|PLCG2|NOS1|CXCL12|ANK2|TMCO1|UBR3|ATP2B1|SLC24A1|PRKCE|CRACR2A|CALCRL|MICU2|CXCL10|GNB5|STAC2|YWHAE|JPH3|BAK1|DDIT3|JPH2|PRKACA|TRPM7|CD4|ATP2B4|PKD2|CACNG7|TMC2|STAC|CAV3|TPT1|CXCR4|PSEN1|WFS1|GSTO1	Hepatocytes.Zone2	MASL_vs_Control
GOBP_CALCIUM_MEDIATED_SIGNALING	0.00526971	0.0267244	0.407018	-0.330135	-1.4594	172	ITPR1|GBP1|ATP2A2|FHL2|IGF1|LMCD1|NCALD|JPT2|SLC9A1|NR5A2|SELENOK|MCU|PPP3R1|SLC8A2|RCAN1|PTBP1|PRNP|SLC8A1|TRPM8|HTR2B|CDH13|SYK|AGTR1|CMKLR1|CALM2|CCL20|CLEC7A|PPP3CB|SLA2|ZMPSTE24|FCGR3A|PRKAA1|PTPRJ|HTT|CAMTA1|DMTN|LAT2|SLC24A4|P2RX4|MTOR|NFAT5|PLCG2	Hepatocytes.Zone2	MASL_vs_Control
GOBP_CANONICAL_WNT_SIGNALING_PATHWAY	0.000105292	0.00131808	0.538434	-0.338174	-1.57661	267	WNT9B|CSNK1G3|FRAT1|NFKB1|BAMBI|EXT1|NR4A2|KLF4|TNKS2|WLS|DDX3X|CCDC88C|CSNK1D|SOX4|CSNK1E|LRP5|WWTR1|MCC|RAB5A|SIAH1|DVL3|NKD1|PLEKHA4|CSNK1A1|RYK|CYLD|LGR6|SIAH2|RSPO2|FRMD8|PTPRU|DIXDC1|BMP2|USP34|LGR4|USP47|STK4|FRAT2|CTNND1|LGR5|HHEX|LRP6|LATS2|SCYL2|OTULIN|SEMA5A|GLI1|G3BP1|FGF10|STK11|LIMD1|CCAR2|TMEM9|SLC9A3R1|TLE4|PRDM15|ASPM|IGFBP2|AXIN1|APOE|EMD|TMEM198|RBX1|EGR1|DACT3|RUVBL2|TCF7L2|DAPK3|FZD6|IGFBP1|FZD4|NKD2|PTEN|FERMT1|USP8|GPC5|DAB2IP|WNT11|TCF7|DACT1|PPP1CA|CSNK1G2|CDK14|TBL1X|TLE1|GSK3A|YAP1|RNF220|DDIT3|STK3|GLI3	Hepatocytes.Zone2	MASL_vs_Control
GOBP_CARBOHYDRATE_BIOSYNTHETIC_PROCESS	0.0277017	0.0903724	0.352488	-0.294769	-1.31844	192	ATF3|GBE1|NFKB1|B3GNT3|EXT1|PGK1|DSEL|OGT|IGF1|NR3C1|GCK|B4GALT5|RANBP2|PER2|FUT1|SLC39A14|TPI1|ENPP1|AKT1|PTH1R|UST|CRY1|GYG1|PTPN2|B4GALT1|SLC25A11|CLTC|NNMT|ERFE|PARP1|CHST11|HRH1|SOGA1|SORBS1|CHST15|STK11|AP2A1|MDH2|GPI|NDST4|AKR1B1	Hepatocytes.Zone2	MASL_vs_Control
GOBP_CARBOHYDRATE_CATABOLIC_PROCESS	0.00044348	0.00419184	0.498493	-0.379453	-1.65206	151	GK|HIF1A|IER3|PGK1|ENO1|OGT|IGF1|AOAH|PGM2|GCK|ALDOA|GPD2|PYGB|HKDC1|FUT1|LRP5|FOXK2|TPI1|APP|STAT3|PFKP|NCOR1|RBKS|FOXK1|HEXB|ZBTB7A|HK1|MLST8|PFKFB2|MANBA|NEU1|LCT|PRKAA1|DDIT4|MAN2C1|PKM|GAPDH|GPI|PGAM1|MTOR|RPTOR|FUT6|FUT5|GABARAPL1|PPP1R3B|PPP1CA|HDAC4|FUT4|GSK3A|LDHA|SIRT6|TKTL1	Hepatocytes.Zone2	MASL_vs_Control
GOBP_CARBOHYDRATE_PHOSPHORYLATION	0.0123844	0.049276	0.38073	-0.505912	-1.54752	24	GCK|IPPK|HKDC1|KHK|ITPK1|RBKS|HK1|PFKFB2	Hepatocytes.Zone2	MASL_vs_Control
GOBP_CARDIAC_CHAMBER_MORPHOGENESIS	0.0295236	0.0949593	0.352488	-0.336829	-1.38367	104	ADAMTS1|HIF1A|NRP1|FHL2|CCN1|EGLN1|TPM1|SOX4|CPE|CITED2|ACVR1|NOTCH2|PARVA|SMAD4|HEG1|BMP2|SLIT2|SEMA3C|TNNI1|SRF|CHD7|MED1|BMP5|MDM2|FKBP1A	Hepatocytes.Zone2	MASL_vs_Control
GOBP_CD8_POSITIVE_ALPHA_BETA_T_CELL_ACTIVATION	0.000247039	0.00262579	0.498493	-0.629956	-1.97176	27	SH3RF1|HLA-E|LILRB1|VSIR|CBFB|CLEC4A|MAPK8IP1|TOX|TNFSF8|HLA-A|IRF1|SOCS1|WDFY4	Hepatocytes.Zone2	MASL_vs_Control
GOBP_CELLULAR_CARBOHYDRATE_CATABOLIC_PROCESS	0.00500223	0.0256267	0.407018	-0.489644	-1.67132	39	GK|AOAH|PGM2|GPD2|PYGB|TPI1|MLST8|LCT|PGAM1|MTOR|RPTOR|GABARAPL1|PPP1R3B|PPP1CA|GSK3A|MIOX|TP53|PYGM	Hepatocytes.Zone2	MASL_vs_Control
GOBP_CELLULAR_CARBOHYDRATE_METABOLIC_PROCESS	0.000151597	0.00177121	0.518848	-0.342961	-1.59672	262	GK|GBE1|IER3|B3GNT3|EXT1|OGT|IGF1|STK40|AOAH|PGM2|INPP5B|NR3C1|MECP2|GCK|IPPK|IGFBP3|GPD2|PYGB|B4GALT5|RANBP2|PER2|HKDC1|KHK|INPP5A|FOXK2|TPI1|ENPP1|PHKA1|C1QTNF1|ITPK1|STAT3|MIDN|AKT1|PTH1R|NCOR1|CRY1|GYG1|RBKS|PTPN2|FOXK1|HK1|B4GALT1|MLST8|NNMT|PFKFB2|ZMPSTE24|NCOA2|ERFE|PHKA2|RUBCNL|LCT|PDK1|HRH1|DDIT4|OCRL|SOGA1|SORBS1|STK11|IL6ST|INPP1|NDST4|PGAM1|PPP1CB|MTOR|RPTOR|PHLDA2|BRAF|GCKR|RPE|PTGES3|GABARAPL1|PLA2G4A|PTEN	Hepatocytes.Zone2	MASL_vs_Control
GOBP_CELLULAR_COMPONENT_DISASSEMBLY	1.18684e-07	4.96888e-06	0.704976	-0.35184	-1.71715	446	TGFB3|HIF1A|FRAT1|VMP1|CTSS|MAPRE2|ATP2A2|BMERB1|USP36|OGT|ATXN7|SPTBN1|ITGB1|MAP1LC3B|PLK3|WDR45B|VDAC1|SMARCA4|CALCOCO2|MAP4K4|IRAK3|HUWE1|ATG7|ETF1|DDR2|CAPZA1|LRBA|MAP1LC3A|ABCE1|AMBRA1|VIL1|EPS8|GSN|FYCO1|TFIP11|CAMSAP2|IGF1R|ACIN1|GSPT1|FUNDC2|VPS13D|SPTAN1|PAFAH1B1|CHMP4B|KIF14|DPP4|MFN2|ADAM15|PLK1|RDX|IQSEC1|MTRF1L|PLIN3|TWF2|STON1|CDC37|HAX1|DNM1L|CARMIL1|ATG5|SUPT16H|PRKCA|VPS4A|MYC|ZMPSTE24|GAK|CHMP3|DSTN|MICAL3|EIF5A|CX3CL1|FRAT2|RUBCNL|DDR1|FER|SLC25A46|PRKAA1|RETREG1|LAMP2|BAX|DDIT4|SNX14|SEMA5A|HTT|NEK6|UBA5|IST1|WDR1|DMTN|KIF18A|KATNB1|ADAM10|MARK2|SQSTM1|UFM1|MELTF|C3|WDR72|CHMP5|F2RL1|CFL1|ASPH|CFL2|PLIN2|OGFOD1|SCAF4|CKAP5|OPTN|FLOT1|GABARAPL1|NEDD9|ASCC3|KIF2A|MAP6D1|FURIN|SET|MTIF2|TMEM39A|MMP13|DCTN1|STX17|PARK7|TBC1D25|ATG3|PPP1CA|SREBF1|SETX|RRP7A|HSF1|MID1IP1|GSK3A|VAMP7|MMP15|GABARAP|KLC1|NCKAP5L|CIDEA|FBXW7|LAMC1|GOLGA2	Hepatocytes.Zone2	MASL_vs_Control
GOBP_CELLULAR_EXTRAVASATION	0.0151359	0.056958	0.38073	-0.385559	-1.47917	69	ICAM1|EXT1|IL27RA|GOLPH3|ITGB1|CCL2|F11R|ITGA1|IL1R1|JAML|CX3CL1|FER|BCR|PLCB1|CXCL12|OLFM4|FADD|FUT4|CRK|TRIM55|CD47|PTAFR|PECAM1|ROCK1	Hepatocytes.Zone2	MASL_vs_Control
GOBP_CELLULAR_GLUCAN_METABOLIC_PROCESS	0.0269016	0.0883358	0.352488	-0.371532	-1.42536	69	GBE1|IGF1|STK40|PGM2|GCK|PYGB|PER2|KHK|ENPP1|PHKA1|AKT1|GYG1|PHKA2|RUBCNL|SORBS1|IL6ST|PPP1CB|PHLDA2|PTGES3|GABARAPL1|PHKB|PPP1R3B|PPP1CA|GSK3A	Hepatocytes.Zone2	MASL_vs_Control
GOBP_CELLULAR_LIPID_CATABOLIC_PROCESS	0.00797435	0.0359848	0.38073	0.285525	1.36485	211	APOA5|MFSD2A|CYP4A11|CPT1B|ECHDC2|ACADM|HADHB|ACAA1|ABCB11|LIPG|HSD17B4|ILVBL|ETFBKMT|ACOX1|ECH1|HADHA|MCEE|HSD17B10|CPT1A|PNPLA4|LPIN3|ETFDH|PNPLA3|AADAC|GM2A|DECR1|CYP1B1|CEL|NUDT8|GLYATL2|PLCG1|CPT2|EHHADH|SMPD3|IDH1|MLYCD|BCO1|ACAA2|MTLN|HAO2|ACOT8|SCP2|ABHD3|ACOX2|GPLD1|PLBD1|DDHD2|HAO1|APOC2|PEX5|NEU4|ACACB|SRD5A3|PNPLA2|ABHD6|ACAD10|TYSND1|ABHD1|SLC27A2|PLA2G15|PPARA|CYP4F2|AUH|AKT2	Hepatocytes.Zone2	MASL_vs_Control
GOBP_CELLULAR_MODIFIED_AMINO_ACID_BIOSYNTHETIC_PROCESS	0.00580108	0.0287045	0.407018	-0.537561	-1.6527	25	PLOD2|PTDSS1|PLSCR1|FPGS|GATM|PTDSS2|GART|ATIC|TMLHE|BBOX1|GAMT|CKM|MTHFS|PARK7	Hepatocytes.Zone2	MASL_vs_Control
GOBP_CELLULAR_RESPONSE_TO_ABIOTIC_STIMULUS	0.000163286	0.0018873	0.518848	-0.325716	-1.53912	308	RELB|NFKB1|BCL2L1|CNN2|YBX3|SLC38A2|CASP2|MAP3K20|INTS7|TNFRSF10B|SLC9A1|INO80|XRCC6|RHBDD1|DDX3X|GCLC|GRB2|NPM1|GPR88|RRH|POLA1|BAG3|CDKN1A|ATR|PDE2A|SLC2A1|LRRC8C|IGF1R|BABAM2|HABP4|SAG|MAP3K14|F11R|CRY1|SDE2|ITGA2|CASP9|RGS9|MLST8|WRN|MYC|USP47|ZMPSTE24|BMP6|EIF2S1|PARP1|MAPK8|NEDD4|NSMF|BAX|TLK2|TIMP1|TANK|STK11|HSPA5|TNFRSF10A|IRF1|EPO|CAMKMT|CAB39|AKR1B1|MDM2|SLC24A4|MTOR|RPTOR|RBX1|NFAT5|EGR1|MAPK3|BARD1|OPN3|ASCL1|RUVBL2|PTEN|TAF1|RS1|USP28|MAP3K2|TLR4|PRAP1|PIEZO2|CASP5|WNT11|BRCC3|GNB5|CD40|FADD|GRK7|TLR3|HSF1|TP53INP1|ATF4|YAP1|ECT2|BAK1|DNM2|SIRT1|MAP3K1	Hepatocytes.Zone2	MASL_vs_Control
GOBP_CELLULAR_RESPONSE_TO_AMYLOID_BETA	0.0241343	0.0812308	0.352488	-0.461079	-1.5612	37	ICAM1|CASP4|IGF1|PRNP|APP|IGF1R|BCL2L11|ABCC1|FCGR2B|PARP1	Hepatocytes.Zone2	MASL_vs_Control
GOBP_CELLULAR_RESPONSE_TO_ARSENIC_CONTAINING_SUBSTANCE	0.011928	0.0480179	0.38073	-0.573312	-1.68784	20	ATF3|ZC3H12A|SLC38A2|DDX3X|HMOX1|HNRNPA1|ZFAND2A|PPIF|HSF1|ATF4|DHX36|GSTO1	Hepatocytes.Zone2	MASL_vs_Control
GOBP_CELLULAR_RESPONSE_TO_BIOTIC_STIMULUS	1.1372e-07	4.86929e-06	0.704976	-0.419274	-1.90918	212	NFKB1|IRF8|TRIB1|ADAM9|RIPK2|ZC3H12A|LYN|SERPINE1|NOD2|XBP1|EFNB2|CAPN2|CCL2|IRAK2|SCARB1|LY96|NFKBIB|IRAK1|LILRB1|PPARD|SYK|CDC73|CD14|THPO|IL18|NOTCH2|CCDC47|AKT1|LITAF|CLEC7A|BCL2L11|GFI1|MIF|RHOA|LBP|PRKCA|CD55|ZMPSTE24|FCGR2B|SPON2|BMP6|JAK2|HAVCR2|CX3CL1|CMPK2|MAPK8|NFKBIZ|TNFAIP3|NFKBIL1|SIRT2|SMC1A|BCR|HSPA5|MAPK1|PDCD4|ZFP36|RELA|SCIMP|CHMP5|PLCG2|MAPK3|PPP1R15B|CD86|NFKBIA|TMCO1|DAB2IP|TLR4|PRKCE|ARID5A|SASH1|CXCL10	Hepatocytes.Zone2	MASL_vs_Control
GOBP_CELLULAR_RESPONSE_TO_CADMIUM_ION	0.000100093	0.0012656	0.538434	-0.632584	-2.03533	29	JUN|CYP1A2|MT1A|MT1G|FOS|HMOX1|MT1E|MT1H|AKT1|MT1X|MT1F|MAPK8|MAPK1|MAPK3|CHUK|HSF1	Hepatocytes.Zone2	MASL_vs_Control
GOBP_CELLULAR_RESPONSE_TO_CALCIUM_ION	0.0231803	0.0788637	0.352488	-0.358086	-1.40805	79	JUN|CPNE8|SYT12|FOSB|RASGRP2|FOS|IQGAP1|ITPKC|JUND|JUNB|RYR1|ALOX5AP|PRKAA1|CPNE2|HSPA5|SYT1|DMTN|PLCG2|CPNE4|PPIF|BRAF|SYT11|CLIC4	Hepatocytes.Zone2	MASL_vs_Control
GOBP_CELLULAR_RESPONSE_TO_CARBOHYDRATE_STIMULUS	0.026917	0.0883478	0.352488	-0.323334	-1.37535	129	HIF1A|FGF21|KLF7|SMARCA4|GCLC|XBP1|SOX4|LRP5|SLC39A14|PPARD|IGF1R|TRA2B|NDUFAF2|SMAD4|SLC29A1|CLEC7A|PPP3CB|SLC12A7|STX4|PLA2G6|ERN1|SRF|PIM3|PRKAA1|PLCB1|ACE|MAP2K6|LIN28A|RACK1|PAX2|PRKCE|CALCRL|TWNK|PRKACA|RAF1|OSBP|PTPRN2|CYP7A1|SERPINF1|NCF1	Hepatocytes.Zone2	MASL_vs_Control
GOBP_CELLULAR_RESPONSE_TO_CHEMICAL_STRESS	1.57503e-05	0.000284639	0.57561	-0.348038	-1.6496	311	SLC7A11|SOD2|RELB|HIF1A|NCOA7|JUN|NR4A3|ATP2A2|NR4A2|STK24|YBX3|ZC3H12A|MPV17|LONP1|MPV17L|DDX3X|MCL1|TPM1|FOS|ATG7|DDR2|ABCD1|EPAS1|MAP1LC3A|HMOX1|ETV5|PDCD10|TRAP1|SLC2A1|LRRC8C|SFPQ|PAWR|PML|GSR|AKT1|PLA2R1|ZNF622|NONO|ABCC1|MLST8|ATG5|STX4|CHCHD2|PLEKHA1|TXN|NQO1|EIF2S1|JAK2|PARP1|ERN1|FER|EZH2|MAPK8|PDK1|PRKAA1|TNFAIP3|PPIA|SIRT2|PNPLA8|VRK2|FOXO3|MAPK1|PDE8A|EPO|RELA|CAB39|AKR1B1|PPARGC1B|MTOR|PYCR2|RPTOR|RBX1|KDM6B|NFAT5|MAPK3|PPIF|PRDX3|SRXN1|RACK1|VNN1|HSPB1|PAX2|TLR4|GAS5|CHUK|IL18RAP|PARK7|SETX|HDAC2|HSF1|TP53INP1|ATF4|DHRS2|ECT2|BRF2|SIRT1|DDIT3|FBXW7|PKD2|STAU1	Hepatocytes.Zone2	MASL_vs_Control
GOBP_CELLULAR_RESPONSE_TO_COPPER_ION	5.35792e-08	2.53945e-06	0.719513	-0.779498	-2.38428	23	MT2A|MT1A|MT1G|MT1B|MT1M|MAP1LC3A|MT1E|PRNP|APP|CYP1A1|MT1H|MT1X|MT1F	Hepatocytes.Zone2	MASL_vs_Control
GOBP_CELLULAR_RESPONSE_TO_EXTERNAL_STIMULUS	0.000121392	0.00148028	0.538434	-0.331055	-1.56163	302	WNT9B|ATF3|NFKB1|CNN2|NR4A2|STK24|ZC3H12A|LYN|SLC38A2|CASP2|EIF2AK2|MAP1LC3B|TNFRSF10B|SLC9A1|WDR45B|GCLC|PHEX|FOS|ATG7|XBP1|SLC1A2|MAP1LC3A|HMOX1|BAG3|AMBRA1|CDKN1A|PDE2A|NUAK1|ASNS|SLC2A1|GCN1|IGF1R|HABP4|MAP3K14|SEH1L|F11R|PLIN3|ITGA2|PICK1|RRP8|MN1|MLST8|ATG5|WRN|PIM1|DCTPP1|BMP6|EIF2S1|DAP|MAPK8|SRF|CDKN2B|PRKAA1|LAMP2|JMY|HNRNPA1|MYOCD|FOXO3|HSPA5|TNFRSF10A|MAPK1|IRF1|MED1|COMT|SP1|MTOR|RPTOR|CBL|MAPK3|MTMR3|PLIN2|SNW1|GABARAPL1|ATP2B1|MAP3K2|TLR4|PIEZO2|FBXO22|MYBBP1A|WDR59|CASP5|WNT11|RRAGC|CD40|FES|FADD|SREBF1|TLR3|HNRNPL|ATF4|BAK1|SIRT1|GABARAP|MAP3K1|TBL2|RRAGD|FADS1|KPTN|TLR8|EIF4G1|ADNP|SESN1|SOX9|CLEC16A|TNFRSF1A|TP53|ALB|CHEK1|DAPL1|FAS|MAP2K4|CASP8|SESN2|UPP1|FNIP1|AQP3|MTPN|SLC34A1	Hepatocytes.Zone2	MASL_vs_Control
GOBP_CELLULAR_RESPONSE_TO_EXTRACELLULAR_STIMULUS	0.0132663	0.0516399	0.38073	-0.295176	-1.36068	238	WNT9B|ATF3|NR4A2|STK24|ZC3H12A|LYN|SLC38A2|EIF2AK2|MAP1LC3B|WDR45B|PHEX|FOS|ATG7|XBP1|SLC1A2|MAP1LC3A|HMOX1|AMBRA1|CDKN1A|NUAK1|ASNS|SLC2A1|GCN1|IGF1R|SEH1L|PLIN3|PICK1|RRP8|MN1|MLST8|ATG5|WRN|PIM1|DCTPP1|EIF2S1|DAP|MAPK8|SRF|CDKN2B|PRKAA1|LAMP2|JMY|HNRNPA1|MYOCD|FOXO3|HSPA5|MAPK1|MED1|COMT|SP1|MTOR|RPTOR|CBL|MAPK3|MTMR3|PLIN2|SNW1	Hepatocytes.Zone2	MASL_vs_Control
GOBP_CELLULAR_RESPONSE_TO_GAMMA_RADIATION	0.000876599	0.00690287	0.477271	-0.59833	-1.86632	26	BCL2L1|MAP3K20|XRCC6|CDKN1A|ATR|WRN|ZMPSTE24|TLK2|HSPA5|MDM2|EGR1|HSF1|YAP1|CHEK2|KDM1A|TP53	Hepatocytes.Zone2	MASL_vs_Control
GOBP_CELLULAR_RESPONSE_TO_GLUCOSE_STARVATION	0.00581004	0.0287111	0.407018	-0.457039	-1.61905	45	ZC3H12A|XBP1|NUAK1|ASNS|SLC2A1|PLIN3|PICK1|RRP8|PRKAA1|HNRNPA1|FOXO3|HSPA5|MTMR3|PLIN2|MYBBP1A|ATF4|SIRT1|TBL2|KPTN|SESN1|TP53|SESN2|UPP1|NFE2L2|NUAK2|BECN1|EIF2AK3	Hepatocytes.Zone2	MASL_vs_Control
GOBP_CELLULAR_RESPONSE_TO_HEAT	0.000364883	0.00356317	0.498493	-0.503319	-1.85328	56	THBS1|LYN|MAPKAPK2|NF1|HMOX1|BAG3|TCIM|ATR|IRAK1|FGF1|CHORDC1|HSP90AB1|EIF2S1|HSP90AA1|MTOR|TPR|IER5|CXCL10|HDAC2|YWHAE|HSF1|STUB1|SIRT1|PDCD6|HSPA6|PRKACA|STAC|DHX36	Hepatocytes.Zone2	MASL_vs_Control
GOBP_CELLULAR_RESPONSE_TO_INORGANIC_SUBSTANCE	5.84877e-05	0.000820788	0.557332	-0.373245	-1.68959	205	CLDN1|JUN|CYP1A2|MT2A|MT1A|CPNE8|MT1G|SYT12|MT1B|MT1M|FOSB|RTF2|TPH2|RASGRP2|A3GALT2|FOS|IQGAP1|ITPKC|KCNK3|MAP1LC3A|B2M|HMOX1|MT1E|PRNP|APP|CYP1A1|MT1H|AKT1|MT1X|MT1F|EIF4A3|JUND|DDX11|JUNB|KCNC2|BMP6|NQO1|EIF2S1|RYR1|PARP1|GUCY1B1|ALOX5AP|MAPK8|PRKAA1|TRAF2|CPNE2|HSPA5|MAPK1|SYT1|DMTN|HNRNPD|ADCY7|P2RX4|PLCG2|MAPK3|CPNE4|PPIF|BRAF|SYT11|CLIC4|CDK2|CHUK|RASA4|HSF1|ATF4|GSK3A|CRK|ECT2|DNM2|SLC40A1|PKD2|MT4	Hepatocytes.Zone2	MASL_vs_Control
GOBP_CELLULAR_RESPONSE_TO_INSULIN_STIMULUS	0.00137233	0.00968339	0.45506	-0.338965	-1.52087	195	PTPRE|PIP4K2A|LONP1|OGT|NDEL1|OSBPL8|STAT1|GCK|SLC9A1|GCLC|GRB2|XBP1|CEACAM1|SLC39A14|SNX5|SHC1|ZDHHC7|IGF1R|NCL|ENPP1|TRIB3|ZNF106|AKT1|BCAR3|DENND4C|PTPN2|HDAC5|NCOA2|ERFE|PARP1|RAB10|FER|PRKDC|AHSG|PTPN1|PRKAA1|SOGA1|SYAP1|SORBS1|PRKCI|PKM|PIK3C2A|MAPK1|MYO1C|YWHAG|RPS6KB1|CYFIP1|SP1|SOCS1|PTPRA|MAPK3|PPARG|RARRES2|IGFBP1|SOCS3|ATP2B1|CCND3|CPEB1|SREBF1|HDAC9|ZNF592|GSK3A|LPIN2|SIRT1|GRB14|RAF1|RHOQ|SRSF5	Hepatocytes.Zone2	MASL_vs_Control
GOBP_CELLULAR_RESPONSE_TO_INTERLEUKIN_1	0.0125517	0.0496273	0.38073	-0.364385	-1.4708	95	HIF1A|GBP1|NFKB1|IL1RN|GBP2|ZC3H12A|GBP3|IRAK3|CCL2|IRAK2|IRAK1|USP10|CCL20|IL1R1|IKBKB|CX3CL1|TANK|VRK2|PLCB1|RELA|EGR1|MAPK3|DAB2IP|CD40|KMO|IL1RL2|CCL15	Hepatocytes.Zone2	MASL_vs_Control
GOBP_CELLULAR_RESPONSE_TO_IONIZING_RADIATION	0.00195668	0.0127556	0.431708	-0.428292	-1.64311	69	BCL2L1|MAP3K20|INTS7|INO80|XRCC6|GRB2|CDKN1A|ATR|BABAM2|WRN|ZMPSTE24|TLK2|TANK|HSPA5|MDM2|EGR1|BARD1|PRAP1|BRCC3|HSF1|YAP1|ECT2|DNM2|SIRT1|CHEK2|RAD51AP1|KDM1A|TP53	Hepatocytes.Zone2	MASL_vs_Control
GOBP_CELLULAR_RESPONSE_TO_LIGHT_STIMULUS	0.0262006	0.0865613	0.352488	-0.337726	-1.40501	111	MAP3K20|INO80|RHBDD1|NPM1|GPR88|RRH|POLA1|CDKN1A|ATR|SAG|CRY1|SDE2|CASP9|RGS9|MYC|USP47|EIF2S1|PARP1|NEDD4|BAX|TIMP1|STK11|CAMKMT|SLC24A4|RBX1|OPN3|RUVBL2|TAF1|RS1|USP28|GNB5|GRK7|TP53INP1|ATF4|BAK1|SIRT1|DHX36|N4BP1|CRIP1|KDM1A|TP53|CHEK1|METTL3	Hepatocytes.Zone2	MASL_vs_Control
GOBP_CELLULAR_RESPONSE_TO_LIPOPROTEIN_PARTICLE_STIMULUS	4.46209e-05	0.000661936	0.557332	-0.637999	-2.09167	31	FGF21|CD9|ABCG1|ITGB1|CDH13|SYK|AKT1|LDLR|ADAM17|CES1|NPC1|ADTRP|CD81|APOE|PPARG|TLR4|GAS5	Hepatocytes.Zone2	MASL_vs_Control
GOBP_CELLULAR_RESPONSE_TO_MACROPHAGE_COLONY_STIMULATING_FACTOR_STIMULUS	0.0238371	0.0804101	0.352488	-0.616178	-1.57978	12	PDE2A|PTPN2|FER|CSF1R|CSF1|MST1R|TLR4|DCSTAMP	Hepatocytes.Zone2	MASL_vs_Control
GOBP_CELLULAR_RESPONSE_TO_MECHANICAL_STIMULUS	7.89915e-05	0.00104988	0.538434	-0.496173	-1.91612	71	NFKB1|CNN2|SLC38A2|CASP2|TNFRSF10B|SLC9A1|GCLC|BAG3|PDE2A|SLC2A1|IGF1R|HABP4|MAP3K14|F11R|ITGA2|BMP6|MAPK8|TNFRSF10A|IRF1|MAPK3|MAP3K2|TLR4|PIEZO2|CASP5|WNT11|CD40|FADD|TLR3|BAK1|MAP3K1|TLR8|SOX9|TNFRSF1A|CHEK1|FAS|MAP2K4|CASP8|MTPN	Hepatocytes.Zone2	MASL_vs_Control
GOBP_CELLULAR_RESPONSE_TO_MOLECULE_OF_BACTERIAL_ORIGIN	1.20886e-06	3.51736e-05	0.643552	-0.423016	-1.88632	185	NFKB1|IRF8|TRIB1|ADAM9|RIPK2|ZC3H12A|LYN|SERPINE1|NOD2|XBP1|EFNB2|CAPN2|CCL2|IRAK2|SCARB1|LY96|NFKBIB|IRAK1|LILRB1|PPARD|CDC73|CD14|THPO|IL18|AKT1|LITAF|GFI1|MIF|RHOA|LBP|PRKCA|CD55|FCGR2B|SPON2|BMP6|JAK2|HAVCR2|CX3CL1|CMPK2|MAPK8|NFKBIZ|TNFAIP3|NFKBIL1|SIRT2|BCR|MAPK1|PDCD4|ZFP36|RELA|SCIMP|CHMP5|PLCG2|MAPK3|CD86|NFKBIA|DAB2IP|TLR4|PRKCE|ARID5A|SASH1|CXCL10	Hepatocytes.Zone2	MASL_vs_Control
GOBP_CELLULAR_RESPONSE_TO_ORGANIC_CYCLIC_COMPOUND	0.000481981	0.00444035	0.498493	-0.288001	-1.4157	494	NFKB1|PIAS2|EZR|ATP1A1|NR4A3|ACTB|ZC3H12A|GOLPH3|SMAD5|CNOT9|STAT1|NR3C1|INHBA|SLC9A1|HNRNPU|SMARCA4|GCLC|TGM2|NOD2|PHEX|ALPL|SLC1A2|NPM1|RAP1B|MSN|CCL2|CNOT1|PDE2A|CGAS|SLC8A1|DIAPH1|EIF4E|APP|PPARD|HTR2B|IFIH1|IGF1R|ACVR1|CYP1A1|IL18|OPRM1|NCOR1|CRY1|RBFOX2|DHX9|BCL2L11|SGK1|RAN|KDM4C|ITGA2|ZBTB7A|CASP9|PAK2|MN1|RHOA|BMP2|NSG2|PIM1|XRN1|HRH2|RYR1|JAK2|MBD2|PARP1|NCOR2|EZH2|GNB1|NEDD4|CNOT2|SPP1|LRP6|CES1|HRH1|PDE12|ROCK2|DDIT4|PER1|RAPGEF1|PAK3|SIRT2|NPC1|MSR1|ADTRP|UBA5|HSPA5|MAPK1|SLC9A3R1|DMTN|KIF18A|ZFP36|OR10H1|HNRNPD|PLCB1|ACE|MED1|ZFP36L2|RAPGEF3|UFM1|ADCY3|RPS6KB1|PPARGC1B|SP1|P2RX4|RAP1A|CARM1|EGR1|DDX54|MAPK3|SNW1|RUVBL2|DRD3|AHR|PTGES3|FLOT1|KCNMB1|TAF1|USP8|ATP2B1|PLAT|GABRB1|DNMT1|YWHAH|STRN3|SLC6A4|GNB5|PARK7|KLF16|FES|HDAC2|TLR3|HSF1|SLC39A9|FDX1|ATF4|GSK3A|PAK4|YAP1|DNM2|SIRT1|SLC1A3|PRKACA|ATP2B4|PKD2|LCOR|CYP7A1|CASP7|DDX17|DTNBP1|PTAFR|CHEK2|CHRM2|SERPINF1	Hepatocytes.Zone2	MASL_vs_Control
GOBP_CELLULAR_RESPONSE_TO_OXIDATIVE_STRESS	6.86889e-06	0.000139903	0.610527	-0.36608	-1.69457	256	SLC7A11|SOD2|HIF1A|NCOA7|JUN|NR4A3|ATP2A2|NR4A2|STK24|ZC3H12A|MPV17|LONP1|MPV17L|MCL1|TPM1|FOS|DDR2|ABCD1|EPAS1|MAP1LC3A|HMOX1|ETV5|PDCD10|TRAP1|SFPQ|PAWR|PML|GSR|AKT1|PLA2R1|ZNF622|NONO|ABCC1|STX4|CHCHD2|PLEKHA1|TXN|NQO1|EIF2S1|JAK2|PARP1|ERN1|FER|EZH2|MAPK8|PDK1|PRKAA1|TNFAIP3|PPIA|SIRT2|PNPLA8|VRK2|FOXO3|MAPK1|PDE8A|RELA|PPARGC1B|PYCR2|KDM6B|MAPK3|PPIF|PRDX3|SRXN1|RACK1|VNN1|HSPB1|PAX2|TLR4|GAS5|CHUK|IL18RAP|PARK7|SETX|HDAC2|HSF1|TP53INP1|ATF4|DHRS2|ECT2|BRF2|SIRT1|FBXW7|PKD2|STAU1	Hepatocytes.Zone2	MASL_vs_Control
GOBP_CELLULAR_RESPONSE_TO_OXYGEN_LEVELS	1.02785e-05	0.000196596	0.593325	-0.418471	-1.8228	150	HIF1A|PGK1|ENO1|EGLN1|PLK3|SLC9A1|AJUBA|FOS|ATG7|DDR2|KCNK3|EPAS1|HMOX1|SLC8A1|PIK3CB|IRAK1|CITED2|PPARD|OPRD1|AKT1|SLC29A1|MALAT1|PICK1|JUND|MLST8|MYC|CHCHD2|PDK1|PRKAA1|ROCK2|TMBIM6|KCND2|SIRT2|VEGFA|FMN2|FAM162A|MDM2|MTOR|RPTOR|CBL|EGR1|HILPDA|PPARG|KCNMB1|MDM4|MIEF1|CPEB1|PRKCE|LPAR1|SDHD|ATF4|VHL|STUB1|SIRT1|TBL2|MPL	Hepatocytes.Zone2	MASL_vs_Control
GOBP_CELLULAR_RESPONSE_TO_PEPTIDE	3.26647e-05	0.000519327	0.557332	-0.337701	-1.609	335	NR4A1|FGF21|PTPRE|ICAM1|NFKB1|CASP4|CA2|PIP4K2A|NR4A3|RIPK2|NR4A2|LONP1|OGT|IGF1|LYN|NDEL1|OSBPL8|STAT1|GCK|INHBA|SLC9A1|GCLC|NOD2|RANGAP1|FOS|GRB2|XBP1|CEACAM1|DDR2|SLC39A14|PRNP|SOCS2|SNX5|APP|SHC1|ZDHHC7|IGF1R|NCL|ENPP1|AGTR1|GDF15|STAT3|TRIB3|ZNF106|AKT1|BCAR3|DENND4C|BCL2L11|PTPN2|DDX11|ABCC1|HDAC5|FCGR2B|NCOA2|JAK2|ERFE|PARP1|RAB10|FER|PRKDC|AHSG|PTPN1|PRKAA1|ROCK2|SOGA1|SYAP1|CYP11A1|UMODL1|SORBS1|PRKCI|PKM|PIK3C2A|MAPK1|PLCB1|RELA|MDM2|MYO1C|YWHAG|SPINK1|RPS6KB1|CHMP5|CYFIP1|SP1|SOCS1|PTPRA|MAPK3|PTK2|PPARG|RARRES2|IGFBP1|SOCS3|ATP2B1|PLAT|CCND3|TLR4|CPEB1|GLP1R|LEPROTL1|SREBF1|HSF1|HDAC9|ZNF592|GSK3A|CRK|LPIN2|SIRT1|GRB14|RAF1|RHOQ|RAP1GDS1|SRSF5	Hepatocytes.Zone2	MASL_vs_Control
GOBP_CELLULAR_RESPONSE_TO_PEPTIDE_HORMONE_STIMULUS	6.23794e-05	0.000867327	0.538434	-0.348532	-1.63079	277	NR4A1|FGF21|PTPRE|NFKB1|CA2|PIP4K2A|NR4A3|NR4A2|LONP1|OGT|LYN|NDEL1|OSBPL8|STAT1|GCK|INHBA|SLC9A1|GCLC|RANGAP1|FOS|GRB2|XBP1|CEACAM1|DDR2|SLC39A14|SOCS2|SNX5|SHC1|ZDHHC7|IGF1R|NCL|ENPP1|AGTR1|GDF15|STAT3|TRIB3|ZNF106|AKT1|BCAR3|DENND4C|PTPN2|HDAC5|NCOA2|JAK2|ERFE|PARP1|RAB10|FER|PRKDC|AHSG|PTPN1|PRKAA1|ROCK2|SOGA1|SYAP1|CYP11A1|UMODL1|SORBS1|PRKCI|PKM|PIK3C2A|MAPK1|PLCB1|RELA|MYO1C|YWHAG|SPINK1|RPS6KB1|CYFIP1|SP1|SOCS1|PTPRA|MAPK3|PTK2|PPARG|RARRES2|IGFBP1|SOCS3|ATP2B1|PLAT|CCND3|CPEB1|GLP1R|LEPROTL1|SREBF1|HSF1|HDAC9|ZNF592|GSK3A|CRK|LPIN2|SIRT1|GRB14|RAF1|RHOQ|RAP1GDS1|SRSF5	Hepatocytes.Zone2	MASL_vs_Control
GOBP_CELLULAR_RESPONSE_TO_RADIATION	0.00149606	0.0102774	0.45506	-0.34763	-1.53376	171	BCL2L1|MAP3K20|INTS7|INO80|XRCC6|RHBDD1|GRB2|NPM1|GPR88|RRH|POLA1|CDKN1A|ATR|BABAM2|SAG|CRY1|SDE2|CASP9|RGS9|WRN|MYC|USP47|ZMPSTE24|EIF2S1|PARP1|NEDD4|BAX|TLK2|TIMP1|TANK|STK11|HSPA5|CAMKMT|MDM2|SLC24A4|RBX1|EGR1|BARD1|OPN3|RUVBL2|TAF1|RS1|USP28|PRAP1|BRCC3|GNB5|GRK7|HSF1|TP53INP1|ATF4|YAP1|ECT2|BAK1|DNM2|SIRT1|DHX36|CHEK2|N4BP1|CRIP1|RAD51AP1	Hepatocytes.Zone2	MASL_vs_Control
GOBP_CELLULAR_RESPONSE_TO_STARVATION	0.00528656	0.0267739	0.407018	-0.338394	-1.48813	156	WNT9B|ATF3|STK24|ZC3H12A|SLC38A2|EIF2AK2|MAP1LC3B|WDR45B|FOS|ATG7|XBP1|MAP1LC3A|AMBRA1|CDKN1A|NUAK1|ASNS|SLC2A1|GCN1|IGF1R|SEH1L|PLIN3|PICK1|RRP8|ATG5|WRN|EIF2S1|DAP|MAPK8|PRKAA1|LAMP2|JMY|HNRNPA1|FOXO3|HSPA5|MAPK1|COMT|SP1|MTOR|RPTOR|MAPK3|MTMR3|PLIN2|GABARAPL1|FBXO22|MYBBP1A|WDR59|RRAGC|SREBF1|HNRNPL|ATF4|SIRT1|GABARAP|TBL2|RRAGD|FADS1|KPTN|SESN1|CLEC16A|TP53|ALB|DAPL1|FAS|SESN2|UPP1|FNIP1|SLC34A1	Hepatocytes.Zone2	MASL_vs_Control
GOBP_CELLULAR_RESPONSE_TO_TOPOLOGICALLY_INCORRECT_PROTEIN	0.000873506	0.00689292	0.477271	-0.402619	-1.67498	111	ATF3|FGF21|HSPD1|HSPA9|NGLY1|EIF2AK2|RHBDD1|XBP1|BAG3|PARP8|ATF6|UGGT2|CREB3|KLHL15|DERL1|BCL2L11|PTPN2|TMEM33|PPP1R15A|CTH|EIF2S1|ERN1|AUP1|PTPN1|BAX|TMBIM6|HSPA13|HSPA5|MBTPS2|CREB3L1|PPP1R15B|OPTN|RACK1|DAB2IP|HSF1|ATF4|STUB1|BAK1|DDIT3|HSPA6|HERPUD1|TBL2	Hepatocytes.Zone2	MASL_vs_Control
GOBP_CELLULAR_RESPONSE_TO_TYPE_II_INTERFERON	8.60822e-07	2.6306e-05	0.659444	-0.498112	-2.03025	101	GBP1|CLDN1|IRF8|ACTG1|GBP2|STAT1|IFNGR1|FLNB|PARP14|ZYX|CCL2|GSN|ACTR3|CCL20|PTPN2|PARP9|CDC37|STX4|JAK2|CX3CL1|CD58|PDE12|HPX|NLRC5|GAPDH|IRF1|MED1|GBP4|MYO1C|RPS6KB1|SYNCRIP|ACTR2|PPARG|TYK2|DAPK3	Hepatocytes.Zone2	MASL_vs_Control
GOBP_CELLULAR_RESPONSE_TO_UNFOLDED_PROTEIN	0.00019134	0.0021299	0.518848	-0.429153	-1.73232	94	ATF3|FGF21|HSPD1|HSPA9|EIF2AK2|RHBDD1|XBP1|BAG3|PARP8|ATF6|CREB3|DERL1|BCL2L11|PTPN2|TMEM33|PPP1R15A|CTH|EIF2S1|ERN1|PTPN1|BAX|TMBIM6|HSPA13|HSPA5|MBTPS2|CREB3L1|PPP1R15B|OPTN|RACK1|DAB2IP|HSF1|ATF4|STUB1|BAK1|DDIT3|HSPA6|HERPUD1|TBL2	Hepatocytes.Zone2	MASL_vs_Control
GOBP_CELLULAR_RESPONSE_TO_VASCULAR_ENDOTHELIAL_GROWTH_FACTOR_STIMULUS	0.00379612	0.0208814	0.431708	-0.440697	-1.65266	60	NR4A1|NRP1|MT1G|TNXB|PDGFRB|MAPKAPK2|CCBE1|PIK3CB|AKT1|SEMA6A|CD63|SPRY2|ERN1|VEGFA|RELA|MYO1C|SMOC2|HSPB1|DAB2IP	Hepatocytes.Zone2	MASL_vs_Control
GOBP_CELLULAR_RESPONSE_TO_VIRUS	1.04791e-05	0.000199623	0.593325	-0.572706	-2.0881	52	HIF1A|NFKB1|EXT1|ZC3H12A|IFNGR1|LGALS8|DDX3X|IFIH1|IFI6|TOMM70|JAK2|EIF5A|BAX|HSP90AA1|WDFY4|TYK2|VWCE|OAS1|IFNLR1|CHUK|CXCL10|ADAR|TLR3	Hepatocytes.Zone2	MASL_vs_Control
GOBP_CELLULAR_RESPONSE_TO_ZINC_ION	0.000683024	0.00577048	0.477271	-0.662306	-1.94984	20	MT2A|MT1A|MT1G|MT1B|MT1M|KCNK3|MT1E|MT1H|MT1X|MT1F|PARP1	Hepatocytes.Zone2	MASL_vs_Control
GOBP_CELLULAR_SENESCENCE	0.000431701	0.0040922	0.498493	-0.433368	-1.73607	90	NUP62|NSMCE2|OPA1|NPM1|B2M|MAP2K1|CDKN1A|CGAS|NUAK1|EEF1E1|CITED2|PAWR|IGF1R|PML|YBX1|SMC5|PLA2R1|CDKN2A|RSL1D1|MIF|WRN|ZMPSTE24|ARG2|MAPKAPK5|MAPK8|SRF|ID2|CDKN2B|KAT6A|NEK6|MAP2K6|SMC6|NEK4|PLK2|PTEN|CDK2|MAPK10	Hepatocytes.Zone2	MASL_vs_Control
GOBP_CELL_ACTIVATION_INVOLVED_IN_IMMUNE_RESPONSE	8.55999e-06	0.000168319	0.593325	-0.364238	-1.68535	250	DYSF|RELB|ICAM1|IRF8|NR4A3|RIPK2|HSPD1|IL27RA|ZC3H12A|LYN|CLCF1|AP1G1|HMCES|XBP1|CEACAM1|MFNG|RAB27A|TFRC|HMOX1|IL4R|TCIM|IFI35|THOC1|LGALS3|APP|LILRB1|SYK|IL18|NOTCH2|STAT3|ADGRE2|SUPT6H|RABGEF1|TYROBP|SHB|APBB1IP|FGR|LBP|STX4|JUNB|FCGR2B|FCGR3A|HAVCR2|FER|RIF1|NFKBIZ|TNFSF13|IRF4|ENPP3|BCR|CD74|PTPN6|IL18R1|GRN|CR1|CD81|LAT2|EXO1|F2RL1|MTOR|CBL|PLCG2|CD86|BATF|C17orf99|GAB2|NBN|TLR4|PRKCE|ST3GAL1	Hepatocytes.Zone2	MASL_vs_Control
GOBP_CELL_ADHESION_MEDIATED_BY_INTEGRIN	0.0045127	0.0237399	0.407018	-0.39563	-1.55947	82	PODXL|EXT1|ADAM9|LYN|ITGAV|ITGB1|ITGB4|ITGB5|SERPINE1|SYK|DPP4|ITGA1|ITGA2|VTN|EPHA2|ADAM17|ITGAX|PTPN6|TESC|ITGA6|PTK2	Hepatocytes.Zone2	MASL_vs_Control
GOBP_CELL_CELL_ADHESION_INVOLVED_IN_GASTRULATION	0.016163	0.059796	0.352488	-0.653795	-1.6272	11	IL1RN|KLF4|MBP	Hepatocytes.Zone2	MASL_vs_Control
GOBP_CELL_CELL_ADHESION_MEDIATED_BY_CADHERIN	0.00785222	0.0357117	0.38073	-0.439583	-1.57002	48	ADAM19|CDH6|CDH13|PTPRU|CDHR2|BMP6|FER|CTNND1|CDH5|VEGFA|CDH19|FLOT1|DENND6A|CDH4|CDH22|CDH24|CDH12|CDH10|NOTCH4	Hepatocytes.Zone2	MASL_vs_Control
GOBP_CELL_CELL_ADHESION_MEDIATED_BY_INTEGRIN	0.0164302	0.0605762	0.352488	-0.571365	-1.59087	17	PODXL|ADAM9|ITGB1|DPP4	Hepatocytes.Zone2	MASL_vs_Control
GOBP_CELL_CELL_ADHESION_VIA_PLASMA_MEMBRANE_ADHESION_MOLECULES	0.0125414	0.0496273	0.38073	-0.290779	-1.3425	241	ICAM1|CLDN1|IL1RN|GRID2|KLF4|MBP|HMCN2|ITGB1|AJUBA|PTPRD|CLSTN2|CEACAM1|CDH6|SPARCL1|LRFN5|PCDHB13|PIK3CB|CXADR|MYPN|CDH13|ACVR1|MPZL2|PCDHB14|FAT2|SLITRK3|PTPRG|FLRT3|BMP2|PCDHGA1|CDHR2|IL1RAPL1|JAML|NPTN|CX3CL1|CDH5|FAT1|EMB|PALLD|CLDN22|CADM1|DSC1|RIC8A|CDH23|CELSR1|CNTN2|PTPRT|PTPRM|CLDN11|PCDHGB3|CDH19	Hepatocytes.Zone2	MASL_vs_Control
GOBP_CELL_CELL_JUNCTION_ORGANIZATION	0.000572888	0.00504356	0.477271	-0.353512	-1.58309	193	TGFB3|CD9|CLDN1|EXT1|ACTG1|VCL|ACTB|FERMT2|CDH6|EFNB2|MICALL2|SVEP1|CXADR|CDH13|TJP2|KIFC3|NF2|F11R|RDX|HEG1|PAK2|RHOA|PRKCA|IKBKB|HOPX|BMP6|EPHA2|FER|CTNND1|CSF1R|SRF|CDH5|ROCK2|CLDN22|PARD6A|VEGFA|PRKCI|RHOC|WDR1|ACE|ADAM10|MYO1C|F2RL1|CLDN11|CDH19|PARD3|PATJ|ANK2|TJP3|CDH4|WNT11|TLN2|CLDN9|CDH22|CDH24|TBCD|CCM2|CDH12|CDH10|SLC39A9|ECT2|CLDN34|PARD6B|PRKACA|HIPK1|GJA1|LIMS2|PECAM1|ROCK1|NPHS1|PTPRO|CLDN7|CLDN16	Hepatocytes.Zone2	MASL_vs_Control
GOBP_CELL_CELL_SIGNALING_BY_WNT	1.77e-06	4.75803e-05	0.643552	-0.342176	-1.66048	402	MACF1|WNT9B|CSNK1G3|GRK5|FRAT1|NFKB1|BAMBI|EXT1|NR4A2|KLF4|TNKS2|CD24|WLS|SMARCA4|DDX3X|CCDC88C|CSNK1D|FERMT2|SOX4|TAX1BP3|CSNK1E|PPP2R1A|PPP2CA|LRP5|CPE|ZBTB33|WWTR1|APP|MCC|RAB5A|CDC73|SIAH1|DVL3|NKD1|OPRM1|PLEKHA4|CSNK1A1|RYK|NOTUM|CYLD|SULF1|FBXW11|LGR6|SIAH2|RSPO2|FRMD8|PTPRU|DCDC2|DIXDC1|RHOA|BMP2|USP34|LGR4|IFT80|USP47|RNF213|STK4|MBD2|FRAT2|CTNND1|LGR5|HHEX|LRP6|LATS2|PRKAA1|TNIK|TNFAIP3|SCYL2|OTULIN|SEMA5A|LEO1|GLI1|ZRANB1|G3BP1|FGF10|CSNK2A1|STK11|LIMD1|CCAR2|TMEM9|SLC9A3R1|TLE4|CELSR1|PRDM15|ASPM|MARK2|IGFBP2|RAC1|AXIN1|APOE|EMD|PRICKLE2|TMEM198|SOX30|RBX1|PLCG2|EGR1|DACT3|RUVBL2|TCF7L2|DAPK3|FZD6|IGFBP1|FZD4|NKD2|PTEN|ATP6V0C|FERMT1|RACK1|USP8|TIAM1|GPC5|DAB2IP|MARK1|WNT11|MDFIC|TCF7|DACT1|ROR1|PPP1CA|CSNK1G2|CDK14|TBL1X|TLE1|GSK3A|YAP1|RAC3|CCN4|RNF220|DDIT3|STK3|GLI3|PKD2	Hepatocytes.Zone2	MASL_vs_Control
GOBP_CELL_CHEMOTAXIS	0.000176484	0.00200904	0.518848	-0.339778	-1.57879	259	CXCL16|NR4A1|CALCA|THBS1|DAPK2|NRP1|IL34|MPP1|LYN|ARHGEF5|SERPINE1|NOD2|MCU|PDGFRB|MMP28|CNR2|CCL2|MTUS1|LGALS3|CXADR|SYK|FGF1|AGTR1|CREB3|CMKLR1|PARVA|ADGRE2|DPP4|ITGA1|CCL20|MIF|CKLF|DNM1L|ABCC1|SLIT2|LBP|JAML|CX3CL1|EPHA2|SBDS|CSF1R|ADAM17|HRH1|TMSB4X|PPIA|SEMA5A|RIN3|VEGFA|CD74|MAPK1|ADAM10|CSF1|S100A14|RAC1|F2RL1|P2RX4|MAPK3|PTK2|RARRES2|SMOC2|CXCL12|NEDD9|S100A9|NUP85|HSPB1	Hepatocytes.Zone2	MASL_vs_Control
GOBP_CELL_CYCLE_CHECKPOINT_SIGNALING	0.00263862	0.0158385	0.431708	-0.331928	-1.47283	176	IER3|PRPF19|HORMAD1|CASP2|MAP3K20|INTS7|PLK3|RINT1|SPDL1|CDKN1A|MAD2L1|ATR|THOC1|PML|BABAM2|DDX39B|PLK1|CRY1|UIMC1|SDE2|PARP9|GEN1|RBBP8|ZNF207|VPS4A|PRKDC|GIGYF2|CDK5RAP2|CCAR2|MDM2|ORC1|CHFR|BARD1|DTL|TEX14|PLK2|TPR|NBN|USP28|PRAP1|DTX3L|CDK2|SPC24|SETMAR|NSUN2|BRCC3	Hepatocytes.Zone2	MASL_vs_Control
GOBP_CELL_CYCLE_G1_S_PHASE_TRANSITION	1.71365e-07	6.86917e-06	0.690132	-0.402381	-1.85486	238	ADAMTS1|ACTB|KLF4|CASP2|ITGB1|BRD4|PBRM1|INHBA|PLK3|BACH1|INO80|SMARCA4|DDX3X|CUL5|DDR2|E2F4|ANKRD17|PIM2|TCIM|PPP2CA|AMBRA1|CCL2|CDKN1A|CCNH|EIF4E|CDK7|PLRG1|WEE1|ACVR1|GSPT1|CDC73|CYP1A1|PML|DPF3|AKT1|USP37|CDKN2A|KIF14|RDX|E2F6|BCAT1|ACVR1B|SDE2|GFI1|MN1|RBBP8|CDKN3|MYC|UBE2E2|E2F3|ID4|TM4SF5|CUL1|PLK5|EZH2|PRKDC|GIGYF2|ID2|ADAM17|CDKN2B|LATS2|ECD|GLI1|FGF10|PTPN6|PLCB1|MAP3K11|MDM2|RCC1|RPS6KB1|RPTOR|PLCG2|EIF4EBP1|PLK2|GPNMB|PTEN|TAF1|KHDRBS1|CCND3|PRAP1|CDK2|CDK17|DACT1|CPSF3|CDC7|CDK14	Hepatocytes.Zone2	MASL_vs_Control
GOBP_CELL_CYCLE_G2_M_PHASE_TRANSITION	0.00884693	0.0389658	0.38073	-0.344031	-1.4733	138	IER3|ABCB1|TAF2|BRD4|MECP2|PLK3|ATF5|RINT1|BACH1|NPM1|PINX1|CDKN1A|APP|WEE1|BABAM2|KIF14|PLK1|CALM2|UIMC1|RAB11A|RBBP8|VPS4A|USP47|AVEN|TPD52L1|RAD21|PLCB1|ORC1|CHFR|CTC1|BARD1|DTL|KHDRBS1|NBN|ENSA|CDK2|BRCC3|CDC7|CDK14|CIT|DNM2|TOPBP1	Hepatocytes.Zone2	MASL_vs_Control
GOBP_CELL_CYCLE_PHASE_TRANSITION	1.09077e-09	9.55815e-08	0.788187	-0.360139	-1.77145	498	ADAMTS1|IER3|PRPF19|HORMAD1|ABCB1|ACTB|KLF4|NSMCE2|TAF2|CASP2|HECW2|MAP3K20|ITGB1|BRD4|MECP2|PBRM1|INTS7|INHBA|PLK3|ATF5|RINT1|SPDL1|BACH1|INO80|SMARCA4|DDX3X|CUL5|DDR2|E2F4|ANKRD17|NPM1|PINX1|PIM2|TCIM|PPP2CA|AMBRA1|CCL2|CDKN1A|MAD2L1|CDC27|ATR|EPS8|THOC1|CCNH|EIF4E|APP|CDK7|PLRG1|WEE1|ACVR1|GSPT1|CDC73|CYP1A1|PML|BABAM2|DDX39B|DPF3|SMC5|AKT1|USP37|CHMP4B|CDKN2A|KIF14|PLK1|RDX|CRY1|CALM2|E2F6|BCAT1|UIMC1|ACVR1B|SDE2|GFI1|PARP9|GEN1|MN1|RAB11A|RBBP8|CDKN3|ZNF207|VPS4A|MYC|USP47|UBE2E2|E2F3|ID4|TM4SF5|CUL1|ESPL1|PLK5|EZH2|PRKDC|GIGYF2|AVEN|CDK5RAP2|ID2|ADAM17|CDKN2B|LATS2|CCNF|TPD52L1|CDC14A|ECD|SIRT2|GLI1|RAD21|NEK6|FGF10|CCAR2|PTPN6|PLCB1|MAP3K11|PPP2R2D|ZFP36L2|MDM2|RCC1|RPS6KB1|KLHL18|ORC1|RPTOR|CHFR|PLCG2|CTC1|BARD1|EIF4EBP1|DTL|TEX14|PLK2|GPNMB|PTEN|TAF1|TPR|KHDRBS1|NBN|USP28|ENSA|CCND3|PRAP1|DTX3L|ZNF16|ANLN|CDK2|SPC24|SETMAR|NSUN2|CDK17|BRCC3|DACT1|CPSF3|DLGAP5|CDC7|UBD|CDK14|CIT	Hepatocytes.Zone2	MASL_vs_Control
GOBP_CELL_DEATH_IN_RESPONSE_TO_OXIDATIVE_STRESS	0.0125294	0.0496273	0.38073	-0.387856	-1.54031	84	SLC7A11|SOD2|HIF1A|NCOA7|NR4A3|STK24|MCL1|DDR2|PDCD10|TRAP1|SFPQ|PAWR|PML|AKT1|ZNF622|NONO|TXN|JAK2|PARP1|PDK1|PPIA	Hepatocytes.Zone2	MASL_vs_Control
GOBP_CELL_FATE_COMMITMENT	0.00614667	0.0300008	0.407018	-0.315216	-1.43535	212	WNT9B|TEAD4|NRP1|EXT1|KLF4|SMAD5|TNXB|ITGB1|CHD4|IFRD1|MCL1|TRIM15|EPAS1|GATAD2A|ACVR1|TBX15|CDC73|PML|NOTCH2|STAT3|SMAD4|CHD3|ETS2|SPRY2|RHOA|BMP2|TOX|RAB10|PRKDC|ID2|LATS2|IRF4|LEO1|MTA2|PTCH2|TBX19|FGF10|MTA1|MTOR|KDM6B|POU5F1|CTSL|BRAF|PPARG|ASCL1|TCF7L2|BATF|JAG1|PAX2|EBF2|WNT11|HDAC2|SLAMF6|NOTCH4|NTRK3|LMO4|TBX20	Hepatocytes.Zone2	MASL_vs_Control
GOBP_CELL_FATE_DETERMINATION	0.0292059	0.0942192	0.352488	-0.477461	-1.56535	31	KLF4|TNXB|IFRD1|MCL1|TRIM15|NOTCH2|PTCH2|ASCL1|JAG1|PAX2|EBF2|NOTCH4|PROX1|HES1|TBX2|BMP4|MESP1	Hepatocytes.Zone2	MASL_vs_Control
GOBP_CELL_GROWTH	8.32628e-05	0.00109538	0.538434	-0.310655	-1.51614	446	MACF1|CXCL16|CD38|NRP1|C9orf72|EXT1|VCL|ENO1|FN1|IGF1|ARIH2|NDEL1|DIP2B|ITGB1|INHBA|SLC9A1|IFRD1|INO80|IGFBP3|SMARCA4|DDX3X|RASGRP2|IQGAP1|CEACAM1|RUFY3|TFRC|ROS1|PPP2R1A|PPP2CA|CDKN1A|SOCS2|APP|PPARD|TRIM40|SEMA4B|UCN|CDC73|PML|ENPP1|AGTR1|NEDD4L|RPS6KA3|NME6|PAFAH1B1|AKT1|SEMA6A|CDKN2A|KIF14|ADAM15|PPT1|SMAD4|RYK|USP9X|SGK1|BTG1|ACVR1B|TWF2|GOLGA4|SEMA6B|FLRT3|LPAR3|RHOA|SPOCK1|HSP90AB1|PPP3CB|CDHR2|SLIT2|MLST8|TOMM70|PDLIM5|SEMA3C|USP47|LGI1|SPG11|DCLK1|DDR1|SRF|MEAF6|SPP1|ADAM17|PTPRJ|GDI1|OSGIN2|DCUN1D5|SEMA5A|F2|PTCH2|MYOCD|CSNK2A1|IST1|STK11|EIF4G2|VEGFA|CCAR2|BST2|SYT1|RERG|ADAM10|HSP90AA1|APOE|MELTF|CYFIP1|N6AMT1|MTOR|RPTOR|TSPYL2|TNC|DACT3|IGFBP1|CXCL12|ITSN2|SUPV3L1|CISH|S100A9|RACK1	Hepatocytes.Zone2	MASL_vs_Control
GOBP_CELL_JUNCTION_ASSEMBLY	0.000146981	0.00172801	0.518848	-0.314453	-1.52783	406	MACF1|THBS1|VMP1|CD9|CLDN1|NRP1|GRID2|ACTG1|VCL|PHLDB2|ACTB|OGT|FN1|MECP2|CORO2B|ITGB4|SLC9A1|CHD4|AJUBA|IL1RAPL2|MAP4K4|PTPRD|CLSTN2|FERMT2|CAPZA1|CDH6|EFNB2|PEAK1|RAP1B|NRXN2|MICALL2|LRFN5|PCDHB13|DST|APP|CDH13|ACTN1|S100A10|FMN1|SDC4|PCDHB14|F11R|PLXNB1|RYK|AGRN|SLITRK3|COL17A1|FLRT3|STON1|ITGA2|PAK2|RHOA|IL1RAPL1|PDLIM5|PRKCA|NPTN|IKBKB|HOPX|EPHA2|FER|CTNND1|SRF|CDH5|SLC25A46|PTPRJ|ROCK2|CLDN22|RAPGEF1|SORBS1|VSTM5|THSD1|BCR|SPOCK2|RHOD|VEGFA|RHOC|SYNDIG1|WDR1|DMTN|C1QL3|ACE|RAC1|MYO1C|ITGA6|CLDN11|PTPRA|RAP1A|PTK2|CDH19|DAPK3|PARD3|FLOT1|PATJ|PTEN|ANK2|SHANK2|CDH4|WNT11|FARP1|TLN2|CLDN9|CDH22|CDH24|SLK|ARHGEF7|TBCD|TRIP6|CDH12|THBS2|CDH10|SLC39A9|RAB29|CRK|NTRK3|ECT2|CLDN34|SDCBP|PARD6B|PRKACA|ICAM5|LAMC1|WHAMM|PTPN13|NLGN3|HIPK1|GJA1|PECAM1|EIF4G1|ROCK1|NPHS1	Hepatocytes.Zone2	MASL_vs_Control
GOBP_CELL_JUNCTION_DISASSEMBLY	0.00639101	0.0307749	0.407018	-0.531847	-1.63514	25	TGFB3|MAPRE2|ITGB1|MAP4K4|IQSEC1|STON1|CX3CL1|FER	Hepatocytes.Zone2	MASL_vs_Control
GOBP_CELL_KILLING	0.00011422	0.00141572	0.538434	-0.407763	-1.75357	142	ICAM1|BCL2L1|SERPINB9|CD59|TAP2|AP1G1|HLA-B|LYZ|CEACAM1|RAB27A|B2M|HLA-E|LILRB1|SYK|TUBB|IL18|CD2|TYROBP|CLEC7A|PPP3CB|CD55|FCGR2B|FCGR3A|HAVCR2|ARL8B|HLA-A|MAPK8|F2|CFH|CADM1|MICB|GAPDH|PTPN6|CR1|C3|F2RL1|GZMM|IL18RAP|CD5L|FADD|SLAMF6|CRK|VAMP7|CTSC|GNLY|IGHG1|PIK3R6|HLA-C|NCR1|RNF19B|SLC22A13|HLA-DRA|CEBPG|MICA|ARRB2	Hepatocytes.Zone2	MASL_vs_Control
GOBP_CELL_MATRIX_ADHESION	6.15344e-07	2.00919e-05	0.659444	-0.403607	-1.85045	224	MACF1|THBS1|NRP1|ACTG1|ADAM9|VCL|PHLDB2|FN1|CD44|TNXB|ITGAV|ITGB1|CORO2B|ITGB4|SLC9A1|ITGB5|SERPINE1|AJUBA|MAP4K4|FERMT2|NF1|ZYX|PEAK1|ADAMTS9|FUT1|PIK3CB|CDH13|ACTN1|S100A10|FMN1|NF2|SDC4|CDKN2A|ITGA1|ADAM15|BCL2L11|COL17A1|CD63|STON1|ITGA2|RHOA|CCN2|VTN|CX3CL1|DDR1|SRF|MKLN1|PTPRJ|ROCK2|SORBS1|SNED1|THSD1|BCR|RHOD|VEGFA|ITGAX|DMTN|CSF1|RAC1|PLEKHA2|ITGA6|PTPRA|PTK2|DAPK3|PTEN|FERMT1|JAG1|TIAM1|PPFIA1|SLK|ITGAE|ARHGEF7|SIGLEC1|PPFIA2|TRIP6	Hepatocytes.Zone2	MASL_vs_Control
GOBP_CELL_MATURATION	0.0285562	0.0925589	0.352488	-0.31313	-1.37511	164	HIF1A|NTN4|REC8|VSX1|NR4A2|SCLT1|MECP2|CABYR|EPAS1|B4GALT5|PPP2R1A|APP|GDF11|RND1|KIF14|PTH1R|AGRN|CLEC7A|ANKS1A|SHB|CBFB|ROPN1L|ZBTB7A|PICK1|CX3CL1|SIRT2|VEGFA|EPO|AKR1B1|CNTN2|SPINK1|C3|TYMS|BFSP2|BFSP1|FUT6|PPARG|ASCL1|YTHDF2|TUBB8|MAP3K13	Hepatocytes.Zone2	MASL_vs_Control
GOBP_CELL_MIGRATION_INVOLVED_IN_SPROUTING_ANGIOGENESIS	0.000287552	0.00294829	0.498493	-0.518169	-1.86671	50	NR4A1|THBS1|NRP1|KLF4|ITGB1|SPRED1|EFNB2|HMOX1|CARD10|PDCD10|AKT1|RHOA|HDAC5|SLIT2|SRF|ADTRP|VEGFA|PIK3C2A|MMRN2|PLK2|HDAC9|FBXW7|STARD13|TBXA2R|EPHB4	Hepatocytes.Zone2	MASL_vs_Control
GOBP_CELL_RECOGNITION	0.00501708	0.0256853	0.407018	-0.357246	-1.52512	134	TNFRSF21|CD9|NRP1|EXT1|ALDOA|MSN|SCARB1|LGALS3|APP|MYPN|CLEC7A|CCT2|B4GALT1|VCAN|LBP|SPON2|HAVCR2|CCT8|VDAC2|EMB|PALLD|SEMA5A|CADM1|TCP1|TMPRSS12|CD81|CCT4|ADAM18|CNTN2	Hepatocytes.Zone2	MASL_vs_Control
GOBP_CELL_SUBSTRATE_ADHESION	6.17713e-08	2.87351e-06	0.704976	-0.381104	-1.81579	335	MACF1|NTN4|THBS1|GBP1|NRP1|ACTG1|ADAM9|VCL|PHLDB2|CCN1|FN1|CD44|TNXB|ACTN4|ITGAV|ITGB1|VWF|CORO2B|ITGB4|SLC9A1|ITGB5|SERPINE1|AJUBA|MAP4K4|FERMT2|NF1|ZYX|PEAK1|ADAMTS9|FUT1|MICALL2|PIK3CB|PPARD|CDH13|ACTN1|S100A10|FMN1|PARVA|NF2|SDC4|CDKN2A|KIF14|ITGA1|ADAM15|FAT2|BCL2L11|COL17A1|CD63|STON1|ITGA2|COL26A1|RHOA|SPOCK1|DOCK5|CCN2|CARMIL1|ST6GAL1|STK4|VTN|JAK2|CX3CL1|DDR1|FER|SRF|MKLN1|PTPRJ|RAB1A|ROCK2|SORBS1|SNED1|THSD1|BCR|SPOCK2|RHOD|VEGFA|ITGAX|DMTN|EDIL3|CSF1|RAC1|PLEKHA2|MELTF|ITGA6|PTPRA|ARPC2|PTK2|ANGPT1|BRAF|DAPK3|HSD17B12|FZD4|RSU1|MYO1G|NEDD9|PTEN|FERMT1|JAG1|TIAM1|OLFM4|PPFIA1|PRKCE|SLK|ITGAE|ARHGEF7|TBCD|EGFLAM|SIGLEC1|PPFIA2|TRIP6	Hepatocytes.Zone2	MASL_vs_Control
GOBP_CELL_SUBSTRATE_JUNCTION_ORGANIZATION	2.17597e-07	8.30003e-06	0.690132	-0.513768	-2.10449	102	MACF1|THBS1|MAPRE2|NRP1|ACTG1|VCL|PHLDB2|FN1|CORO2B|ITGB4|SLC9A1|AJUBA|MAP4K4|FERMT2|PEAK1|DST|ACTN1|S100A10|FMN1|SDC4|RAB8B|IQSEC1|COL17A1|STON1|ITGA2|RHOA|PTPRJ|ROCK2|SORBS1|THSD1|BCR|RHOD|VEGFA|DMTN|RAC1|ITGA6|PTPRA|PTK2|DAPK3|PTEN|SLK|ARHGEF7|TRIP6	Hepatocytes.Zone2	MASL_vs_Control
GOBP_CELL_SURFACE_PATTERN_RECOGNITION_RECEPTOR_SIGNALING_PATHWAY	0.000278412	0.00287807	0.498493	-0.520218	-1.90341	53	RIPK2|LYN|PELI1|NOD2|WDFY1|IFI35|LY96|IRAK1|CD14|PIK3AP1|LBP|TNFAIP3|SCIMP|S100A14|F2RL1|FLOT1|NFKBIA|OAS1|DAB2IP|TLR4|PRKCE|COLEC11|FCN1	Hepatocytes.Zone2	MASL_vs_Control
GOBP_CELL_SURFACE_TOLL_LIKE_RECEPTOR_SIGNALING_PATHWAY	8.76966e-05	0.00114142	0.538434	-0.563917	-2.001	46	RIPK2|LYN|PELI1|NOD2|WDFY1|IFI35|LY96|IRAK1|CD14|PIK3AP1|LBP|TNFAIP3|SCIMP|S100A14|F2RL1|FLOT1|NFKBIA|OAS1|DAB2IP|TLR4|PRKCE	Hepatocytes.Zone2	MASL_vs_Control
GOBP_CENTRAL_NERVOUS_SYSTEM_NEURON_DIFFERENTIATION	0.0199885	0.0704883	0.352488	-0.327301	-1.40166	138	ZSWIM6|NRP1|GRID2|NR4A2|SCN1B|NDEL1|INHBA|NFIB|B4GALT5|SOX4|B2M|KNDC1|BTG2|PAFAH1B1|UQCRQ|AGBL4|TOX|SPOCK1|HSP90AB1|SLIT2|ID4|SPG11|DCLK1|CSF1R|GIGYF2|SLC25A46|SCYL2|BMPR1B|HSP90AA1|CNTN2|MDGA2	Hepatocytes.Zone2	MASL_vs_Control
GOBP_CENTROSOME_SEPARATION	0.00357653	0.019965	0.431708	-0.654431	-1.75571	15	NUP62|NDEL1|NDE1|UBXN2B|NSFL1C	Hepatocytes.Zone2	MASL_vs_Control
GOBP_CEREBELLAR_GRANULAR_LAYER_DEVELOPMENT	0.0225747	0.0772926	0.352488	-0.636781	-1.58485	11	GRID2|KNDC1|KIF14	Hepatocytes.Zone2	MASL_vs_Control
GOBP_CGMP_MEDIATED_SIGNALING	0.0137764	0.052807	0.38073	-0.506817	-1.63068	29	THBS1|PDE9A|PDE2A|CGAS|HTR2B|KCNC2|GUCY1B1|NPPA|APOE	Hepatocytes.Zone2	MASL_vs_Control
GOBP_CHAPERONE_COFACTOR_DEPENDENT_PROTEIN_REFOLDING	0.00789283	0.0357884	0.38073	-0.533648	-1.63229	23	HSPA9|BAG1|HSPE1|HSPH1|GAK|HSPA13|HSPA5|CD74|PTGES3	Hepatocytes.Zone2	MASL_vs_Control
GOBP_CHAPERONE_MEDIATED_AUTOPHAGY	0.0109504	0.0450059	0.38073	-0.602337	-1.61595	15	PLK3|BAG3|EEF1A1|ATG5|LAMP2|HSP90AA1|STUB1|CLU	Hepatocytes.Zone2	MASL_vs_Control
GOBP_CHAPERONE_MEDIATED_PROTEIN_COMPLEX_ASSEMBLY	0.00789283	0.0357884	0.38073	-0.533942	-1.63319	23	HSPD1|LONP1|HSPA4|CCT2|HSP90AB1|PSMG1|HOPX|HSP90AA1|PTGES3|STUB1|CLU	Hepatocytes.Zone2	MASL_vs_Control
GOBP_CHAPERONE_MEDIATED_PROTEIN_FOLDING	0.0244282	0.0818911	0.352488	-0.411346	-1.50506	53	HSPA9|TRAP1|BAG1|CHORDC1|HSPE1|CCT2|HSPH1|GAK|CCT8|HSPA13|TCP1|CSNK2A1|HSPA5|CD74|CCT4|PTGES3|P3H1|HSPB1|CCT5|PDCD5|HSPA6|CLU	Hepatocytes.Zone2	MASL_vs_Control
GOBP_CHEMOKINE_PRODUCTION	9.88052e-05	0.00125353	0.538434	-0.467139	-1.8421	80	HIF1A|RIPK2|KLF4|MBP|EIF2AK2|DDX3X|NOD2|SELENOK|HMOX1|IL4R|APP|SYK|IL18|CLEC7A|MIF|LBP|ARG2|HAVCR2|EPHA2|CSF1R|ADAM17|CD74|F2RL1|EGR1|OAS1|TLR4	Hepatocytes.Zone2	MASL_vs_Control
GOBP_CHROMATIN_REMODELING	0.00696512	0.0327035	0.407018	-0.287281	-1.3594	310	BTAF1|HNRNPC|CHD2|ACTB|BAZ1B|DDX21|CENPV|MECP2|PBRM1|SMARCA5|SMARCA1|CHD4|INO80|SMCHD1|SMARCA4|RYBP|NPM1|CHD1|GATAD2A|XIST|TRIM28|SCMH1|EP400|ZDBF2|JARID2|SETD7|CHAF1B|DPF3|KDM6A|MIER1|DYRK1A|INO80D|CHD3|SUPT6H|CENPA|DEK|MORC2|KDM4C|ZBTB7A|RRP8|PWWP2B|HDAC5|SART3|SPTY2D1|LMNB1|SUPT16H|SS18|MYC|ZMPSTE24|LMNB2|MBD2|ZNF827|EZH2|RIF1|KDM5B|CHD7|MCM2|KAT6A|TOP1|TRIP12|SAMD1|SIRT2|MTA2|MTHFR|BAZ1A|DNMT3L|VPS72|MTA1|ANP32B|AXIN1|SKP1|KDM6B|NFAT5|POLE3|SF3B1|TSPYL2|RUVBL2|TSIX|DR1|TPR|KDM5C|ZNFX1|DNMT1|SET|CDK2|MYBBP1A|CENPP|SUZ12|CTCF|HDAC2|HDAC4|HAT1|MYSM1|ZRANB3|DDX23|SIRT6|SIRT1|SRPK2	Hepatocytes.Zone2	MASL_vs_Control
GOBP_CHROMOSOME_CONDENSATION	0.0204603	0.0718817	0.352488	-0.476928	-1.53673	30	BAZ1B|SMARCA5|SMC4|ACIN1|SMC5|PLK1	Hepatocytes.Zone2	MASL_vs_Control
GOBP_CHROMOSOME_LOCALIZATION	0.00560854	0.0281023	0.407018	-0.394458	-1.57578	89	EML4|NUP62|NDEL1|NUP98|SPDL1|HNRNPU|XIST|PINX1|NDE1|ACTR3|CHMP4B|SEH1L|KIF14|SUN1|DYNC1H1|RAB11A|TRAPPC12|VPS4A|CHMP3|DCTN2|TERB1|FMN2|KIF18A|KATNB1|CHMP5|ACTR2|CEP55|EML3	Hepatocytes.Zone2	MASL_vs_Control
GOBP_CHROMOSOME_SEGREGATION	0.000662213	0.00565518	0.477271	-0.294105	-1.43172	423	EML4|MAPRE2|HORMAD1|REC8|ACTB|BAZ1B|NUP62|MAEL|NSMCE2|NDEL1|HECW2|MAP3K20|NR3C1|PBRM1|SMARCA5|SPDL1|HNRNPU|INO80|SMARCA4|DDX3X|CSNK1D|GTF2B|PINX1|PPP2R1A|MAD2L1|CDC27|NDE1|SMC4|ACTR3|TEX12|TUBB|PLSCR1|DPF3|SMC5|CHMP4B|SEH1L|KIF14|NTMT1|PLK1|NCOR1|SUN1|USP9X|ESCO1|DYNC1H1|RAN|GEN1|RHOA|RAB11A|TRAPPC12|HAUS6|WAPL|RNF4|ZNF207|VPS4A|CHMP3|DCTN2|ARL8B|ESPL1|TUBG1|RAD18|CDK5RAP2|PUM1|MLH3|SLF2|TLK2|TOP1|SIRT2|SMC1A|RAD21|NEK6|TERB1|CIAO1|CSNK2A1|FMN2|KIF18A|KATNB1|SGO1|ASPM|NCAPH2|RCC1|MAP10|CHMP5|NUP43|GOLGA8H|KIF4A|CHFR|TOP2B|ACTR2|UBE2I|SMC6|GOLGA8B|TEX14|PRDM9|CEP55|GPSM2|TPR|TUBB8|EML3|SKA1|KIF2A|PRAP1	Hepatocytes.Zone2	MASL_vs_Control
GOBP_CHROMOSOME_SEPARATION	0.00683979	0.0322962	0.407018	-0.40769	-1.58063	72	NSMCE2|SPDL1|PPP2R1A|MAD2L1|SMC4|PLSCR1|PLK1|GEN1|ZNF207|ESPL1|CDK5RAP2|RAD21|CSNK2A1|NCAPH2|CHFR|TEX14|TPR|PRAP1|SPC24|DLGAP5	Hepatocytes.Zone2	MASL_vs_Control
GOBP_CIRCADIAN_REGULATION_OF_GENE_EXPRESSION	0.000145369	0.0017144	0.518848	-0.48699	-1.85309	66	RELB|OGT|HNRNPU|HUWE1|CSNK1D|CSNK1E|PER2|ZFHX3|RAI1|PML|CRY1|NUDT12|LGR4|ID4|NCOA2|ID2|TOP1|PER1|MTA1|PPP1CB|EGR1|DRD3|AHR|MYBBP1A|NOCT|PPP1CA|HDAC2|ATF4|SIRT6|USP2|SIRT1|KDM2A|BHLHE40	Hepatocytes.Zone2	MASL_vs_Control
GOBP_CIRCADIAN_RHYTHM	7.26911e-07	2.2825e-05	0.659444	-0.42573	-1.89738	181	RELB|OGT|KCNH7|ATF5|HNRNPU|TPH2|HUWE1|CSNK1D|ATG7|HOMER1|CSNK1E|SRRD|PER2|ZFHX3|RAI1|SFPQ|PML|DYRK1A|NCOR1|CRY1|NUDT12|USP9X|NFIL3|FBXW11|SIAH2|NONO|JUND|BTBD9|LGR4|ID4|NCOA2|PDE6B|PARP1|CRTC1|EZH2|PRKDC|MAPK8|ID2|THRAP3|PRKAA1|IMPDH2|ROCK2|TOP1|PER1|KCND2|PSPC1|NDUFA9|CCAR2|HNRNPD|MTA1|PPP1CB|TYMS|MTOR|PIWIL2|RORB|EGR1|OPN3|PPARG|DRD3|AHR|PTEN|MYBBP1A|NOCT|MAPK10|SLC6A4|PPP1CA|SREBF1|SETX|HDAC2|HNRNPL|ATF4|SIRT6|USP2|SIRT1	Hepatocytes.Zone2	MASL_vs_Control
GOBP_CLATHRIN_DEPENDENT_ENDOCYTOSIS	0.0024015	0.0147857	0.431708	-0.50059	-1.76942	44	AP2A2|AAK1|PIK3CB|FCHO2|STON1|SMAP1|CLTC|GAK|DGKD|LMBRD1|SCYL2|INPP5F|FCHSD2|AP2A1|UBQLN2|PICALM|ITSN2|STON2|SIGLEC1|AP2B1|DNM2|WASL|CLTB|NEU3|MAGI2|GPR107	Hepatocytes.Zone2	MASL_vs_Control
GOBP_COGNITION	0.00404069	0.0219069	0.407018	-0.307244	-1.43818	273	SLC7A11|RELN|HIF1A|ATP8A1|SPECC1|ITGB1|MECP2|KRAS|VDAC1|NPTX2|FOS|SLC8A2|NF1|ATAD1|RCAN1|B2M|GPR88|UBA6|NRXN2|SLC11A2|PRNP|PTCHD1|APP|UCN|BTG2|PAFAH1B1|GATM|PPT1|EIF4A3|VLDLR|SGK1|LDLR|PPP3CB|EGR2|BTBD9|NPTN|PLA2G6|SPG11|CRTC1|SHANK1|SRF|CIC|HRH1|DOP1B|CHD7|GPR155|HTT|RIC8A|MAPK1|ARF4|GRIA1|GPI|PLCB1|CHL1|CNTN2|RAPGEF3|ADCY3|PRKAR2B|APOE|RPS6KB1|CYFIP1|TANC1|BRAF|DRD3|PICALM|MAGT1|SYT11|PLK2|NEDD9|PTEN	Hepatocytes.Zone2	MASL_vs_Control
GOBP_COLLAGEN_METABOLIC_PROCESS	0.0113704	0.0462427	0.38073	-0.370581	-1.49169	93	TGFB3|HIF1A|CTSS|CTSB|TNXB|ITGB1|INHBA|SERPINH1|DDR2|PDGFRB|MMP28|PPARD|UCN|MMP17|VSIR|ADAM15|MRC2|ITGA2|CCN2|RETREG1|F2|CTSL|CREB3L1|P3H1|FURIN|LARP6|MMP13|ADAMTS2|HDAC2	Hepatocytes.Zone2	MASL_vs_Control
GOBP_COMPLEMENT_DEPENDENT_CYTOTOXICITY	0.00303325	0.0175184	0.431708	-0.704287	-1.80568	12	CD59|RAB27A|CD55|CFH|CR1|C3|CD5L|IGHG1	Hepatocytes.Zone2	MASL_vs_Control
GOBP_CONNECTIVE_TISSUE_REPLACEMENT	0.0236433	0.0799353	0.352488	-0.634347	-1.5788	11	HIF1A|ROCK2|TIMP1|PPARG|RUNX1|ROCK1|PPP3CA	Hepatocytes.Zone2	MASL_vs_Control
GOBP_CONSTITUTIVE_HETEROCHROMATIN_FORMATION	0.0121221	0.0486292	0.38073	-0.650086	-1.66672	12	CENPV|SMCHD1|XIST|EZH2|RIF1|SIRT2|TSIX|HAT1|SIRT6	Hepatocytes.Zone2	MASL_vs_Control
GOBP_CORTICAL_ACTIN_CYTOSKELETON_ORGANIZATION	0.00930453	0.0402289	0.38073	-0.475663	-1.6236	39	EZR|VIL1|NCKAP1|EPB41L1|EPB41L2|AKAP11|VPS4A|IKBKB|EPB41|ROCK2|RTKN|ANLN|ECT2|FMNL3|RHOQ|ROCK1|EHD2|CALR|PLS1|EPB41L3|PDCD6IP|FHOD3	Hepatocytes.Zone2	MASL_vs_Control
GOBP_CORTICAL_CYTOSKELETON_ORGANIZATION	0.0064755	0.0310231	0.407018	-0.458911	-1.63527	47	EZR|VIL1|NCKAP1|PAFAH1B1|EPB41L1|EPB41L2|AKAP11|VPS4A|IKBKB|EPB41|ROCK2|WDR1|RAC1|RTKN|ANLN|ECT2|FMNL3|RAC3|RHOQ|ROCK1|EHD2|CALR|PLS1|EPB41L3	Hepatocytes.Zone2	MASL_vs_Control
GOBP_COTRANSLATIONAL_PROTEIN_TARGETING_TO_MEMBRANE	0.00904786	0.0394887	0.38073	-0.524619	-1.60468	23	SRP9|SRP68|SSR2|SEC61B|TRAM1|SRPRA|SRPRB|BHLHE40-AS1|SRP72|SSR1|SRP54|SRP19|SEC61A1|SSR3	Hepatocytes.Zone2	MASL_vs_Control
GOBP_CRD_MEDIATED_MRNA_STABILIZATION	0.0024843	0.0151593	0.431708	-0.726969	-1.80932	11	CSDE1|HNRNPU|PABPC1|YBX1|DHX9|IGF2BP2|HNRNPD|SYNCRIP	Hepatocytes.Zone2	MASL_vs_Control
GOBP_CYCLIC_NUCLEOTIDE_MEDIATED_SIGNALING	0.0135662	0.0521897	0.38073	-0.392398	-1.48717	67	THBS1|ADM|PDE4D|PDE9A|PDE2A|CGAS|HTR2B|UCN|CAP2|KCNC2|PDE7A|GUCY1B1|NPPA|RAPGEF3|APOE|CAP1|KSR1|AHR|GIPR|GLP1R|LPAR1	Hepatocytes.Zone2	MASL_vs_Control
GOBP_CYTOKINESIS	0.000516055	0.00465106	0.477271	-0.363563	-1.61048	174	BCL2L1|NUP62|SPTBN1|CENPV|PLK3|BIRC6|SEPTIN9|SEPTIN7|TTC19|RAB11FIP4|IGF1R|ACTR3|EXOC6|CHMP4B|KIF14|PLK1|CALM2|CENPA|ANXA11|RHOA|RAB11A|MYH9|SNX9|MYH10|VPS4A|CHMP3|EXOC3|ESPL1|AHCTF1|ROCK2|CDC14A|MITD1|IST1|KLHL9|RHOC|FMN2|SEPTIN14|MAP10|CHMP5|RAB11FIP3|KIF4A|RTKN|CFL1|ACTR2|DRD3|KIF20B|TEX14|CEP55|PLK2|USP8|ANLN|PRKCE|SON|KIF13A|SPIRE2|PRPF40A|CIT|SEPTIN10|ECT2	Hepatocytes.Zone2	MASL_vs_Control
GOBP_CYTOKINE_MEDIATED_SIGNALING_PATHWAY	1.24962e-09	1.04635e-07	0.788187	-0.384056	-1.86298	399	HIF1A|OSMR|CASP4|IL1RN|EXT1|RIPK2|IL27RA|IL34|CD44|LYN|CNOT9|MX1|ZC3H15|STAT1|CLCF1|IFNGR1|ACTN4|CD24|BIRC3|OAS2|IL1RAPL2|IRAK3|CEACAM1|TBK1|PARP14|IL4R|RFFL|CCL2|IRAK2|YTHDF3|IRAK1|LILRB1|PPP2CB|SYK|TRIM56|GREM2|TRAF3|THPO|ISG15|IL18|SPPL2A|STAT3|PAFAH1B1|CMKLR1|IL15RA|AKT1|LAPTM5|PXDN|SMAD4|STAT4|CCL20|RABGEF1|SH2B3|CYLD|IL1R1|PTPN2|GFI1|PARP9|IL31RA|ACKR3|CDC37|SLIT2|IFITM3|IKBKB|JAK2|EIF5A|CX3CL1|TNFRSF14|FER|RBM47|CSF1R|PTPN1|ADAM17|NFKBIZ|IFITM2|TNFAIP3|PTPRJ|TRAF2|OTULIN|IL21R|TMSB4X|CD300LF|DUOX1|HPX|NLRC5|TANK|USP18|VRK2|FOXO3|CD74|KRT18|PTPN6|IL18R1|IRF1|IL6ST|EPO|PLCB1|RELA|EPOR|MED1|CSF1|F2RL1|SOCS1|CBL|EGR1|MAPK3|ANGPT1|PPARG|TYK2|LIFR|MST1R|NKIRAS1|FZD4|ACKR2|CXCL12|NFKBIA|IRF7|YTHDF2|OAS1|TXNDC17|IL13RA1|IFNLR1|TRAF5|CHUK|IL2RA|IL18RAP|CXCL10|ADAR|FADD|IL1RL2|CCL15|OASL|IFI27|YAP1|SIRT1|TNFRSF19|DUOX2|PRKACA|CD4|AZI2|MPL	Hepatocytes.Zone2	MASL_vs_Control
GOBP_CYTOKINE_PRODUCTION_INVOLVED_IN_IMMUNE_RESPONSE	4.71239e-05	0.000692253	0.557332	-0.439849	-1.82987	111	TGFB3|PRG2|NR4A3|RIPK2|DDX21|NOD2|IRAK3|MAPKAPK2|B2M|HLA-E|HMOX1|LILRB1|SYK|PANX1|IL18|ACP5|LAPTM5|LITAF|RABGEF1|CLEC7A|IL1R1|MIF|HK1|ATG5|CD55|SPON2|TNFRSF14|DDX1|HLA-A|APOA2|TRAF2|CD74|BST2|IL18R1|CD81|SCIMP|F2RL1|PLCG2|ANGPT1	Hepatocytes.Zone2	MASL_vs_Control
GOBP_CYTOPLASMIC_MICROTUBULE_ORGANIZATION	1.12417e-05	0.000212857	0.593325	-0.55789	-2.05422	56	CLIP4|EZR|PLK3|CCDC88C|LIMK2|CLIP1|TRDN|CAMSAP2|PAFAH1B1|DYNC1H1|CCDC88B|RHOA|RAB11A|HOOK1|TUBG1|KATNB1|CCDC13|AXIN1|MAP10|SLK|CEP120|TUBGCP3|SLAIN1|HOOK2	Hepatocytes.Zone2	MASL_vs_Control
GOBP_CYTOPLASMIC_TRANSLATION	9.74498e-09	6.22357e-07	0.74774	-0.597285	-2.3157	72	NEMF|EIF3A|YBX3|ZC3H15|CSDE1|HNRNPU|EIF3H|EIF2S3|ETF1|EIF3E|UNK|EIF3J|CNBP|EIF5|PABPC1|YBX1|EIF2S2|EIF3L|RBM24|DHX9|EIF4A1|EIF2B3|DHX29|DPH6|PKM|HNRNPD|EIF3K|MTOR|SYNCRIP|LIN28A|EIF3B|EIF3M|YTHDF2|RACK1|CPEB1	Hepatocytes.Zone2	MASL_vs_Control
GOBP_CYTOPLASMIC_TRANSLATIONAL_INITIATION	0.000192672	0.00214155	0.518848	-0.584515	-1.96442	36	EIF3A|EIF3H|EIF2S3|EIF3E|EIF3J|EIF5|EIF2S2|EIF3L|EIF4A1|EIF2B3|DHX29|EIF3K|MTOR|EIF3B|EIF3M|YTHDF2|EIF4A2|EIF3G|MCTS1|EIF4G1	Hepatocytes.Zone2	MASL_vs_Control
GOBP_CYTOSKELETON_DEPENDENT_INTRACELLULAR_TRANSPORT	0.00690707	0.0324917	0.407018	-0.327629	-1.47974	203	HIF1A|IFT43|LRPPRC|NDEL1|ACTN4|OPA1|MYO7B|HNRNPU|CCDC88C|SYNE2|TUBA1C|BLOC1S6|MYO5B|KIF13B|BAG3|MYO6|NDE1|FYCO1|IFT81|DST|BLOC1S5|APP|TUBB|MYO1E|PAFAH1B1|SUN1|AGBL4|RABGEF1|FBXW11|DYNC1H1|CCDC88B|MYO1H|IFT80|HOOK1|KXD1|ARL8B|SPG11|MYO7A|APBA1|RAB1A|HAP1|AP3B1|HTT|MYO1D|STK11|TRAK2|COPG1|MYO1C|KIF4A|KIF5C|AP3M1|MYO1G|MAPK8IP3|BLOC1S2|HSPB1|RHOT2|NEFH|MAP6D1|DCTN1|BICD1|KIF13A|TMEM108|PPFIA2|KIF5A|UBB|HOOK2|BORCS7|STAU1|DTNBP1|RAB6A|MAP1S|NETO1|AGTPBP1|TMEM201|WASL	Hepatocytes.Zone2	MASL_vs_Control
GOBP_CYTOSOLIC_PATTERN_RECOGNITION_RECEPTOR_SIGNALING_PATHWAY	0.000151896	0.00177197	0.518848	-0.455756	-1.82065	89	GRAMD4|RIPK2|PELI1|TIFA|BIRC3|NPLOC4|DDX3X|NOD2|WDFY1|TRIM15|ANKRD17|IRAK1|IFIH1|SEC14L1|CYLD|PIK3AP1|DDX60|HAVCR2|PUM1|TNFAIP3|OTULIN|RELA|SCIMP|MAP2K6|F2RL1|FLOT1|NFKBIA|RNF135|IRF7|TRIM25|OAS1|TLR4	Hepatocytes.Zone2	MASL_vs_Control
GOBP_CYTOSOLIC_TRANSPORT	0.000575686	0.00506228	0.477271	-0.362781	-1.60061	171	PIP4K2A|EZR|DENND10|RBSN|AP1G1|TMEM87B|DENND5A|MSN|MAP2K1|EPS15|SNX5|TRIM27|RAB5A|WDR91|NF2|LAPTM5|VPS53|MAP2K2|RDX|PXK|GCC2|VPS13A|CLTC|GAK|HOOK1|CHMP3|STX6|ARL8B|RAB7A|ARFIP1|PLEKHA3|PHETA1|CES1|DOP1B|WIPF3|MYO1D|AP2A1|MAPK1|CORO7|SRSF10|VPS26A|UBE2O|ACTR2|MAPK3|ATP9A|SNX1|RGP1|DCTN1|RAB14|GOLT1B|SPAG9|PPFIA2|SURF4|KIF5A|RAB29|GOSR1|HOOK2|KIF16B|EIPR1|RAB6A|YKT6|GBF1|DENND2A	Hepatocytes.Zone2	MASL_vs_Control
GOBP_DECIDUALIZATION	0.00759954	0.0348571	0.407018	-0.563123	-1.67654	21	CTSB|CITED2|PPARD|TCF23|JUNB|PARP1|SPP1|EPOR|PARP2	Hepatocytes.Zone2	MASL_vs_Control
GOBP_DEFENSE_RESPONSE_TO_BACTERIUM	1.297e-08	7.88238e-07	0.74774	-0.445634	-1.99562	193	CASP4|IRF8|PRG2|GBP2|RIPK2|IL27RA|MPEG1|SERPINE1|OAS2|NOD2|LYZ|ANKRD17|TBK1|HLA-E|SHC1|SYK|ISG15|IL18|NOTCH2|ACP5|DHX15|SEH1L|PLA2G2A|CCL20|RBCK1|LYG2|NLRP10|FGR|LBP|SLPI|RNF213|PLA2G6|SPON2|ARG2|HAVCR2|TNFSF8|TNFRSF14|EPHA2|HLA-A|ADAM17|NFKBIZ|ZG16|RAB1A|LEAP2|F2|SIRT2|HP|GRN|GBP4|S100A14|F2RL1|MMRN2|RNF31|GSDMA|OPTN|RARRES2|SYT11|SPINK5|S100A9|OAS1|TLR4|ZNFX1	Hepatocytes.Zone2	MASL_vs_Control
GOBP_DEFENSE_RESPONSE_TO_GRAM_POSITIVE_BACTERIUM	2.08136e-07	8.05085e-06	0.690132	-0.588879	-2.20457	61	CASP4|GBP2|RIPK2|IL27RA|MPEG1|NOD2|LYZ|TBK1|HLA-E|IL18|ACP5|SEH1L|PLA2G2A|LYG2|FGR|LBP|HAVCR2|TNFSF8|TNFRSF14|EPHA2|HLA-A|ADAM17|ZG16	Hepatocytes.Zone2	MASL_vs_Control
GOBP_DEFENSE_RESPONSE_TO_SYMBIONT	1.94444e-12	4.72687e-10	0.898671	-0.463441	-2.15219	255	GBP1|TRIM38|BCL2L1|GRAMD4|ZC3H12A|MX1|DDX21|STAT1|EIF2AK2|GBP3|OAS2|SERINC3|NPLOC4|ATG7|SELENOK|TRIM15|MID2|TBK1|ISG20|TRIM28|CGAS|RNF216|LILRB1|TRIM27|IFIH1|TRIM56|TRAF3|ILF3|PML|ISG15|PLSCR1|SEC14L1|DHX15|MAP3K14|IFI44L|POLR3C|AGBL4|DHX9|IRF9|PARP9|IFI6|GPAM|DDX60|TRIM22|IFITM3|TOMM70|ATG5|ZMPSTE24|PCBP2|SPON2|MX2|CHMP3|DDX1|MLKL|ZG16|IFITM2|TNFAIP3|PDE12|DDIT4|APOBEC3G|NLRC5|NDUFAF4|TANK|G3BP1|MICB|POLR3E|EXOSC5|ITGAX|BST2|IRF1|RELA|RTP4|HSP90AA1|HTRA1|POLR3B|F2RL1|MOV10|ATG16L1|RNF135|IRF7|TRIM25|OAS1|ZNFX1|IFNLR1|DTX3L|SENP7|TTC4|CXCL10|CD40|ADAR|FADD|TLR3|SERINC5|OASL|IFI27|RSAD2|GBP7|AZI2|APOBEC3C|TRIM5|APOBEC3H|DHX36|DDX17	Hepatocytes.Zone2	MASL_vs_Control
GOBP_DENDRITIC_CELL_ANTIGEN_PROCESSING_AND_PRESENTATION	0.028156	0.0915769	0.352488	-0.58505	-1.54621	14	THBS1|NOD2|CLEC4A|FCGR2B|CD74	Hepatocytes.Zone2	MASL_vs_Control
GOBP_DEPHOSPHORYLATION	6.80752e-08	3.12814e-06	0.704976	-0.387778	-1.83917	315	DUSP5|PTP4A1|PTPRE|RPRD1B|PPP1R12A|DUSP8|NCEH1|UBASH3B|PPP2R5E|PPP2R2A|PTPN3|INPP5B|MTMR1|PIP4P2|PTPRD|IQGAP1|PTPA|PDGFRB|ALPL|PPP3R1|PPP4R4|RCAN1|PPP2R1A|PPP2CA|AMBRA1|PTBP1|PTPN12|NUAK1|INPP5A|LGALS3|PPP2CB|ANKLE2|ACP5|PPP6R1|ITGA1|MGAT5|CALM2|DUSP6|SGPP1|PPP6R3|PPEF2|FBXW11|PTPN2|PTPRG|DAPP1|ITGA2|PTPRU|HDHD2|BMP2|RPRD1A|SMG6|HSP90AB1|PPP3CB|CDKN3|PPP1R15A|INPP5D|IKBKB|JAK2|PTPRH|PPP4R1|CDH5|RNGTT|PTPN1|NSMF|PPM1E|PTPRJ|ROCK2|OCRL|CDC14A|PPIA|INPP5F|HTT|STK11|YWHAB|CAMTA1|PTPN6|PPP1R35|INPP1|PPP1CB|PTPRT|FKBP1A|PPARGC1B|MTOR|PTPRM|PPP2R5C|PTPRA|PTP4A2|PPP1R15B|MTMR3|SSU72|SMG7|PTEN|ENSA|TIMM50	Hepatocytes.Zone2	MASL_vs_Control
GOBP_DETECTION_OF_BIOTIC_STIMULUS	0.0221126	0.076161	0.352488	-0.48755	-1.59843	31	HLA-B|NOD2|SCARB1|LY96|CLEC7A|CDHR2|LBP|HLA-A|PTPRJ|TLR4|DACH1|YAP1|C4B|SSC5D|FAP	Hepatocytes.Zone2	MASL_vs_Control
GOBP_DETECTION_OF_EXTERNAL_BIOTIC_STIMULUS	0.0209815	0.0732701	0.352488	-0.537935	-1.55663	19	HLA-B|NOD2|SCARB1|LY96|CLEC7A|LBP|HLA-A	Hepatocytes.Zone2	MASL_vs_Control
GOBP_DETECTION_OF_MECHANICAL_STIMULUS	0.0133441	0.0517584	0.38073	0.416116	1.53907	47	FYN|PJVK|CTNNB1|SCN11A|KCNQ1|COL11A1|ANO3|BACE1|CDH2|TMEM120A|PKD1L1|HPN|TTN|ASIC2|TCAP|HTR2A|LHFPL5|WHRN	Hepatocytes.Zone2	MASL_vs_Control
GOBP_DEVELOPMENTAL_CELL_GROWTH	0.00729658	0.0339426	0.407018	-0.31518	-1.42674	205	MACF1|NRP1|C9orf72|EXT1|VCL|FN1|IGF1|ARIH2|NDEL1|DIP2B|ITGB1|IFRD1|IQGAP1|RUFY3|APP|SEMA4B|NEDD4L|PAFAH1B1|SEMA6A|RYK|USP9X|TWF2|GOLGA4|SEMA6B|FLRT3|LPAR3|HSP90AB1|PPP3CB|SLIT2|TOMM70|PDLIM5|SEMA3C|SPG11|DCLK1|DDR1|SRF|SPP1|GDI1|SEMA5A|IST1|STK11|VEGFA|SYT1|HSP90AA1|APOE|CYFIP1	Hepatocytes.Zone2	MASL_vs_Control
GOBP_DEVELOPMENTAL_GROWTH_INVOLVED_IN_MORPHOGENESIS	0.000686637	0.00579451	0.477271	-0.340384	-1.54945	214	MACF1|NRP1|C9orf72|EXT1|VCL|FN1|NDEL1|DIP2B|ITGB1|IFRD1|IQGAP1|RUFY3|KIF26B|TRIM28|APP|SEMA4B|FGF1|FMN1|NEDD4L|PAFAH1B1|NKD1|SEMA6A|RYK|USP9X|TWF2|GOLGA4|SPRY2|SEMA6B|FLRT3|LPAR3|HSP90AB1|PPP3CB|SLIT2|SEMA3C|SPG11|DCLK1|DDR1|SRF|SPP1|GDI1|KDM5B|SEMA5A|FGF10|IST1|STK11|VEGFA|SYT1|MED1|HSP90AA1|CSF1|APOE|CYFIP1	Hepatocytes.Zone2	MASL_vs_Control
GOBP_DEVELOPMENTAL_MATURATION	7.58012e-05	0.00101283	0.538434	-0.335917	-1.57927	282	RELN|HIF1A|NTN4|EXT1|ATP6V0A1|REC8|VSX1|NR4A2|SCLT1|IGF1|MECP2|CABYR|AP1G1|RAB3A|BLOC1S6|EPAS1|ANKRD17|B4GALT5|NF1|PPP2R1A|BLOC1S5|APP|GDF11|RND1|KIF14|PTH1R|PLXNB1|CNGB1|AGRN|CLEC7A|CD63|ANKS1A|SHB|CBFB|NEURL1|ROPN1L|ZBTB7A|PICK1|RHOA|BMP2|IFT80|CLCN3|SEZ6L2|TRPC4AP|RYR1|CX3CL1|SHANK1|CDH5|ATP6V1E1|RAB32|SIRT2|VEGFA|EPO|AKR1B1|CNTN2|SLC24A4|SPINK1|C3|TYMS|MBTPS2|BFSP2|BFSP1|SNX10|FUT6|PPARG|ASCL1|PICALM|PFN1|SPINK5|YTHDF2|PTEN|FERMT1|ATP6V1C1|TUBB8|PAX2|MAP3K13|DAB2IP|LYL1|NSUN2|RAB38	Hepatocytes.Zone2	MASL_vs_Control
GOBP_DEVELOPMENTAL_PIGMENTATION	0.00600653	0.0294104	0.407018	-0.473098	-1.64245	42	SOD2|AP1G1|BLOC1S6|RAB27A|ADAMTS9|BLOC1S5|ENPP1|BCL2L11|CD63|RAB32|BAX	Hepatocytes.Zone2	MASL_vs_Control
GOBP_DE_NOVO_PROTEIN_FOLDING	0.000828536	0.00664947	0.477271	-0.582754	-1.91055	31	HSPD1|HSPA9|SELENOF|BAG1|HSPE1|CCT2|HSPH1|GAK|HSPA13|HSPA5|CD74|FKBP1A|PTGES3	Hepatocytes.Zone2	MASL_vs_Control
GOBP_DIGESTION	0.0116535	0.0471901	0.38073	-0.365784	-1.5022	103	EZR|NOD2|PRSS3|MUC13|VIL1|SCARB1|STRAP|UCN|TJP2|TYMP|F11R|SGK1|LDLR|HRH2|EPB41|APOA2|AKR1C2|MUC6|NPC1|ADM2|FGF10|SPINK1|SNX10|DRD3|GCNT3|SLC22A5|ENPP7|TLR4|PRAP1	Hepatocytes.Zone2	MASL_vs_Control
GOBP_DIGESTIVE_SYSTEM_PROCESS	0.0131345	0.0512329	0.38073	-0.376056	-1.49622	86	EZR|NOD2|MUC13|VIL1|SCARB1|STRAP|UCN|TJP2|TYMP|F11R|SGK1|LDLR|HRH2|EPB41|APOA2|MUC6|NPC1|FGF10|SPINK1|SNX10|DRD3|GCNT3|SLC22A5|ENPP7|TLR4|PRAP1	Hepatocytes.Zone2	MASL_vs_Control
GOBP_DNA_BIOSYNTHETIC_PROCESS	0.0288304	0.0931672	0.352488	-0.29946	-1.33535	185	HNRNPC|DKC1|KLF4|TNKS2|HNRNPU|PDGFRB|PINX1|POLA1|CDKN1A|ATR|USP10|TEX12|PDGFA|PARP4|HNRNPA2B1|CCT2|GNL3L|SMG6|HSP90AB1|CCN2|RFC4|WRN|MYC|XRN1|PARN|POLE4|CCT8|MAPKAPK5|NVL|POLM|MEAF6|HNRNPA1|PAK3|GAR1|TCP1|MAPK1|HNRNPD|CCT4|HSP90AA1|RFC1|TYMS|POLE3|CTC1|MAPK3|DTL|SMOC2|PTGES3	Hepatocytes.Zone2	MASL_vs_Control
GOBP_DNA_DAMAGE_RESPONSE_SIGNAL_TRANSDUCTION_BY_P53_CLASS_MEDIATOR	0.000352494	0.00346336	0.498493	-0.468641	-1.78328	66	CD44|CASP2|PLK3|SPRED2|SPRED1|SOX4|MYO6|CDKN1A|ATR|EEF1E1|USP10|PML|PLA2R1|DYRK1A|PTTG1IP|MIF|ZMPSTE24|CD74|MDM2|BATF|MDM4|PLK2|NBN|PRAP1|SIRT1|CHEK2|ACER2|KDM1A|DDX5|TP53|SESN2|BCL3|ATRX|BRCA2|SP100	Hepatocytes.Zone2	MASL_vs_Control
GOBP_DNA_TEMPLATED_TRANSCRIPTION_ELONGATION	0.00662057	0.0315576	0.407018	-0.354719	-1.50554	127	MED28|BRD4|INTS7|HNRNPU|INTS6|MED14|ELL2|TCERG1|MED27|MED9|MED15|CCNT1|GTF2F2|THOC1|WDR43|CCNT2|CDC73|MED16|DDX39B|SUPT6H|TCEA1|CDK9|PWWP2B|SUPT16H|INTS9|CDK12|EZH2|LEO1|CCAR2|MED1|AXIN1|MED20|GTF2F1|MED4|EAF1|VHL|ERCC3|SIRT6|MED11|INTS4|MED10|ELOF1|ELL|MED29|SCAF8|MED8|ELL3	Hepatocytes.Zone2	MASL_vs_Control
GOBP_DNA_TEMPLATED_TRANSCRIPTION_INITIATION	0.0221506	0.0762571	0.352488	-0.318418	-1.35638	131	NFKB1|JUN|TAF2|MED28|SMARCA5|SMARCA4|MED13|MED14|MED27|MED9|GTF2B|BCLAF1|MED15|GTF2F2|CCNH|CDK7|MED16|GTF2E2|TAF7L|CDK9|E2F3|PSMC6|BDP1|SRF|ELOC|NFKBIZ	Hepatocytes.Zone2	MASL_vs_Control
GOBP_DOSAGE_COMPENSATION	0.000456946	0.00428302	0.498493	-0.590334	-1.90214	30	OGT|HNRNPU|SMCHD1|PHF20|YTHDC1|XIST|RBM15B|JARID2|MSL3|RLIM|KANSL3|PCGF3|LRIF1|TSIX|SUZ12|KAT8|WDR5|MCRS1|METTL3|PRDM14|KANSL2	Hepatocytes.Zone2	MASL_vs_Control
GOBP_ECTOPIC_GERM_CELL_PROGRAMMED_CELL_DEATH	0.00158489	0.0107602	0.45506	-0.654969	-1.85947	18	BCL2L1|YBX3|MAEL|CASP2|PRKDC|BAX	Hepatocytes.Zone2	MASL_vs_Control
GOBP_EMBRYONIC_BRAIN_DEVELOPMENT	0.00635006	0.0306168	0.407018	0.626099	1.75388	14	MFSD2A|TUBB2B|CTNNB1|IFT140|PRICKLE1	Hepatocytes.Zone2	MASL_vs_Control
GOBP_EMBRYONIC_FORELIMB_MORPHOGENESIS	0.0101424	0.0429884	0.38073	0.50139	1.58057	23	LNPK|CTNNB1|TBX3|TP63|ALX4|RUNX2	Hepatocytes.Zone2	MASL_vs_Control
GOBP_EMBRYONIC_MORPHOGENESIS	0.000832882	0.00667013	0.477271	-0.279423	-1.3714	488	TGFB3|DUSP5|WNT9B|HIF1A|IL1RN|EXT1|NR4A3|PHLDB2|KLF4|CCN1|FN1|MBP|MAP3K20|MTHFD1L|ITGAV|ADM|ITGB1|INHBA|ITGB4|OPA1|ITGB5|WLS|TTC39C|GRB2|TRIM15|SOX4|ECE1|MYO6|LRP5|MAP2K1|ST14|TRIM28|ZEB1|BLOC1S5|CITED2|ACVR2B|HTR2B|ACVR1|TBX15|GREM2|CDC73|AHI1|DVL3|YBX1|NOTCH2|MBNL1|TEAD2|NF2|SDC4|SMAD4|EIF4A3|BCL2L11|SULF1|ZBTB17|ETS2|SPRY2|AHDC1|RSPO2|FLRT3|LMBR1|ITGA2|RNF207|STK4|VTN|EPHA2|MAB21L2|LMBRD1|SRF|ID2|MYO7A|CHST11|LATS2|BAX|CHD7|ROCK2|COL4A2|VASP|LEO1|ARL13B|GLI1|TBX19|BCR|FGF10|RIC8A|CDH23|MTHFR|MAPK1|SLC9A3R1|CELSR1|GPI|TXNRD1|PPP1R35|RGMA|MED1|BMP5|AXIN1|GRXCR2|LRIG3	Hepatocytes.Zone2	MASL_vs_Control
GOBP_EMBRYONIC_PLACENTA_DEVELOPMENT	0.0270373	0.0886653	0.352488	-0.352258	-1.38851	82	HIF1A|CCN1|EGLN1|ADM|GRB2|BIRC6|EPAS1|MAP2K1|ST14|TRIM28|CITED2|AKT1|JUNB|STK4|MAPK1|MED1|BMP5|PHLDA2|SOCS3|SP3|FBXW8|SPINT1|STK3|PKD2	Hepatocytes.Zone2	MASL_vs_Control
GOBP_EMBRYO_IMPLANTATION	0.00157188	0.0107104	0.45506	-0.492713	-1.75572	47	CALCA|VMP1|TEAD4|ITGB4|TRIM28|YTHDF3|PPARD|ACVR1B|SCGB1A1|DDR1|SPP1|TIMP1|VEGFA|EPO	Hepatocytes.Zone2	MASL_vs_Control
GOBP_ENDOPLASMIC_RETICULUM_CALCIUM_ION_HOMEOSTASIS	0.00210269	0.013406	0.431708	-0.572596	-1.75149	24	ITPR1|ATP2A2|TGM2|SELENOK|APP|PML|CCDC47|THADA|BAX|TMBIM6|TMCO1|BAK1|HERPUD1|RAP1GDS1|PSEN1|WFS1	Hepatocytes.Zone2	MASL_vs_Control
GOBP_ENDOPLASMIC_RETICULUM_UNFOLDED_PROTEIN_RESPONSE	0.00603966	0.029536	0.407018	-0.412029	-1.59745	72	ATF3|FGF21|EIF2AK2|XBP1|PARP8|ATF6|CREB3|DERL1|BCL2L11|PTPN2|TMEM33|PPP1R15A|CTH|EIF2S1|ERN1|PTPN1|BAX|HSPA5|MBTPS2|CREB3L1|PPP1R15B|RACK1|DAB2IP|ATF4|STUB1|BAK1|DDIT3|HERPUD1|TBL2	Hepatocytes.Zone2	MASL_vs_Control
GOBP_ENDOSOMAL_TRANSPORT	0.00465695	0.0243254	0.407018	-0.305145	-1.40719	240	DENND10|LAPTM4B|VPS37A|RBSN|TMEM87B|MYO5B|WASHC4|DENND5A|EPS15|CMTM6|MICALL2|SNX5|RAB11FIP4|TRIM27|STAM|VPS53|CHMP4B|STX12|GCC2|EHD4|RAB11A|NSG2|SNX9|CLTC|ALS2CL|VPS4A|CHMP3|LRRC7|STX6|ARL8B|RAB7A|RAB10|ARFIP1|DCLK1|PLEKHA3|PHETA1|SNX17|WIPF3|INPP5F|UBAP1|ARHGAP8|SQSTM1|GGA3|CHMP5|VPS25|RAB11FIP3|VPS26A|UBE2O|ATP9A|PICALM|AP5Z1|ITSN2|BLOC1S2|SNX1|RGP1|VPS37B|DCTN1|RAB14|GOLT1B|LEPROTL1|SPAG9|SURF4|RAB29|ARHGAP44|ANXA8|GOSR1|EIPR1|RAB6A|YKT6|GBF1|DENND2A|CHMP4C|PLA2G4E|CHMP2A|ZFYVE9|RNF126|EHD2|ACAP2|CLEC16A|TOM1|RAB9A|ZFYVE16|TBC1D10C|STAM2|BAIAP3|LMAN1|GRIP1|AGAP2|ARL1|AP5S1|ABCA1|ENTR1	Hepatocytes.Zone2	MASL_vs_Control
GOBP_ENDOSOME_ORGANIZATION	0.000904644	0.00707199	0.477271	-0.412514	-1.65929	92	ATP6V0A1|LAPTM4B|VPS37A|WASHC4|RAB27A|STAM|CHMP4B|RAB11A|ALS2CL|CLCN3|VPS4A|HOOK1|CHMP3|ARFGEF2|STX6|RAB7A|PLEKHA3|PHETA1|UBAP1|IST1|TMEM9|SQSTM1|CHMP5|VPS25|SNX10|ATP6V0C|USP8|VPS37B	Hepatocytes.Zone2	MASL_vs_Control
GOBP_ENDOTHELIAL_CELL_CHEMOTAXIS	0.00577464	0.0286417	0.407018	-0.53275	-1.62961	24	NR4A1|THBS1|NRP1|FGF1|TMSB4X|SEMA5A|VEGFA|P2RX4|SMOC2|HSPB1|FGF18	Hepatocytes.Zone2	MASL_vs_Control
GOBP_ENDOTHELIAL_CELL_DEVELOPMENT	0.000108396	0.00135243	0.538434	-0.499087	-1.89508	64	ICAM1|CLDN1|EZR|PPP1R12A|VCL|PDE4D|RAP1B|MSN|PDE2A|TJP2|F11R|RDX|HEG1|IKBKB|CDH5|RAB1A|ROCK2|RAPGEF1|VEGFA|PLCB1|RAPGEF3|F2RL1|RAP1A|CLIC4|TJP3|CCM2|VEZF1|NOTCH4|RAPGEF6|PECAM1|ROCK1	Hepatocytes.Zone2	MASL_vs_Control
GOBP_ENDOTHELIAL_CELL_MIGRATION	0.000205843	0.00225142	0.518848	-0.358647	-1.61469	201	NR4A1|HIF1A|THBS1|NRP1|ETS1|KLF4|ZC3H12A|STAT1|ITGB1|MECP2|LGALS8|PRSS3|SPRED1|CEACAM1|NF1|EFNB2|HMOX1|CARD10|ADAMTS9|FUT1|PDCD10|SCARB1|CCBE1|PIK3CB|CDH13|FGF1|AKT1|DPP4|RHOA|MYH9|HDAC5|SLIT2|PRKCA|EPHA2|SRF|CDH5|ADAM17|ROCK2|TMSB4X|SEMA5A|ADTRP|VEGFA|PIK3C2A|GRN|GPI|RAC1|APOE|SP1|P2RX4|PTPRM|MMRN2|PTK2|ANGPT1|PPARG|SMOC2|PLK2|S100A9|HSPB1|DAB2IP|FGF18|SASH1|CD40|S100P|PRKX|HDAC9|SIRT1|PDCD6|FBXW7|APOH|ATP2B4|STARD13|TBXA2R|PROX1|SERPINF1|EPHB4|BCAR1	Hepatocytes.Zone2	MASL_vs_Control
GOBP_ENDOTHELIAL_CELL_PROLIFERATION	0.0160645	0.0594606	0.352488	-0.33428	-1.44107	143	NR4A1|HIF1A|THBS1|NRP1|JUN|STAT1|AIMP1|NF1|HMOX1|FUT1|CCL2|PDCD10|SCARB1|PIK3CB|HTR2B|CDH13|AGTR1|STAT3|AKT1|SULF1|BMP2|PRKCA|BMP6|ERN1|F3|EPHA2|ADAM17|SEMA5A|FGF10|LRG1|VEGFA|APOE|TIE1|SP1|RPTOR|PTPRM|MMRN2|ANGPT1|PPARG|CXCL12|POLD4|FGF18|SLC39A9|PRKX|EGFL7|SIRT6|SIRT1|PDCD6|APOH	Hepatocytes.Zone2	MASL_vs_Control
GOBP_ENDOTHELIUM_DEVELOPMENT	7.46957e-05	0.0010034	0.538434	-0.4294	-1.80322	120	ICAM1|CLDN1|NRP1|EZR|PPP1R12A|VCL|PDE4D|CEACAM1|RAP1B|MSN|PDCD10|PDE2A|ZEB1|ACVR2B|ACVR1|FGF1|TJP2|F11R|RDX|SMAD4|BTG1|HEG1|RHOA|IKBKB|BMP6|CDH5|RAB1A|ROCK2|EDF1|RAPGEF1|VEGFA|ITGAX|PLCB1|RAPGEF3|TIE1|F2RL1|KDM6B|RAP1A|CLIC4|JAG1|TJP3|CXCL10|CCM2|VEZF1|NOTCH4|APOLD1|SLC40A1|RAPGEF6|STARD13|PROX1|CXCR4|PECAM1|ROCK1	Hepatocytes.Zone2	MASL_vs_Control
GOBP_ENERGY_RESERVE_METABOLIC_PROCESS	0.0103282	0.0435308	0.38073	-0.389655	-1.53567	78	GBE1|IGF1|STK40|PGM2|GCK|PYGB|PER2|KHK|ENPP1|PHKA1|MRAP2|AKT1|GYG1|GFPT2|MYC|PHKA2|RUBCNL|SORBS1|IL6ST|PPP1CB|MTOR|PHLDA2|PTGES3|GABARAPL1|PHKB|PPP1R3B|PPP1CA|GSK3A	Hepatocytes.Zone2	MASL_vs_Control
GOBP_ENSHEATHMENT_OF_NEURONS	0.000921228	0.00717188	0.477271	-0.386827	-1.6486	130	TNFRSF21|CD9|BCAS1|MBP|MYRF|ITGB4|ABCD1|PPP3R1|B4GALT5|NF1|GJC3|PPARD|TYMP|AKT1|KIF14|HEXB|XK|RNF10|EGR2|SBF2|ID4|SLC25A46|SIRT2|ITGAX|NRDC|CNTN2|DEGS1|CYFIP1|MTOR|QKI|CLDN11|ABCA2|PARD3|PTEN|ANK2|GPC1|LPAR1|ERBB2|SERINC5|ACSBG1|FA2H|CTSC|CLU|EIF2B2|CXCR4|KEL|NFASC|MYOC|TNFRSF1B|MARVELD1|MAL2	Hepatocytes.Zone2	MASL_vs_Control
GOBP_ENTRY_INTO_HOST	6.14217e-06	0.000129297	0.610527	-0.439131	-1.91033	149	SLC7A1|ICAM1|CLDN1|NRP1|TRIM38|CTSB|SLC3A2|ITGAV|ITGB1|JPT2|ITGB5|SLC20A2|MID2|EFNB2|TFRC|EPS15|SCARB1|GSN|CXADR|AGTR1|LY6E|PLSCR1|DPP4|F11R|LDLR|ITGA2|TRIM22|IFITM3|CD55|TNFRSF14|EPHA2|IFITM2|HAVCR1|NPC1|CD74|CR1|CD81|GRK2|FUCA2|TMPRSS4|DYNLT1|CBL|CTSL|CD86|SIVA1|TRIM25|HS3ST5|FURIN	Hepatocytes.Zone2	MASL_vs_Control
GOBP_EPIBOLY	1.82998e-05	0.000319971	0.57561	-0.626215	-2.10457	36	PHLDB2|CCN1|CD44|ITGB1|AJUBA|CEACAM1|FERMT2|PDCD10|CD151|RHOA|DDR1|ADAM17|MRTFA|LRG1|RHOC|MTOR|PTEN|FERMT1	Hepatocytes.Zone2	MASL_vs_Control
GOBP_EPIDERMIS_DEVELOPMENT	0.0058307	0.0287755	0.407018	-0.302739	-1.40786	263	MAFF|CLDN1|EXT1|ATP2A2|ADAM9|FOSL2|STS|KLF4|PLAAT4|FLNB|INHBA|KLF7|NF1|GORAB|MYO6|MAP2K1|ST14|SVEP1|FOXQ1|PPARD|TGM1|PDGFA|YBX1|IL18|PAFAH1B1|SMAD4|SGPP1|COL17A1|ACVR1B|CCN2|LGR4|ZMPSTE24|STK4|TRPC4AP|EPHA2|EZH2|LGR5|SLC4A7|MYO7A|NFKBIZ|LATS2|ROCK2|PALLD|AP3B1|PTCH2|GLI1|MCOLN3|BCR|FGF10|CDH23|SLC9A3R1|ZFP36|RELA|MED1|GRXCR2|NME2|OPN3|FZD6|SPINK5|CLIC4|FERMT1|JAG1|NSUN2|HDAC2|ASAH1|SPINT1|MYSM1|YAP1|ERCC3|DCT|FA2H|TNFRSF19|SEC24B	Hepatocytes.Zone2	MASL_vs_Control
GOBP_EPIGENETIC_REGULATION_OF_GENE_EXPRESSION	0.0200196	0.0705603	0.352488	-0.303265	-1.33356	160	OGT|CENPV|MECP2|SMARCA5|HNRNPU|SMCHD1|PHF20|YTHDC1|XIST|TRIM28|SCMH1|RBM15B|TRIM27|ZDBF2|JARID2|MSL3|DYRK1A|MORC2|RRP8|RLIM|HDAC5|SPTY2D1|LMNB1|ZMPSTE24|LMNB2|MBD2|EZH2|RIF1|KANSL3|SAMD1|SIRT2|PCGF3|BAZ1A|TASOR2|ARID4B|DNMT3L|VPS72|MTA1|LRIF1|AXIN1|DIRAS3|POLE3|TSIX|TPR|ZNFX1|DNMT1|CDK2|SUZ12|CTCF|HDAC4|HAT1|TDG|GSK3A|SIRT6|SIRT1	Hepatocytes.Zone2	MASL_vs_Control
GOBP_EPITHELIAL_CELL_APOPTOTIC_PROCESS	0.00195615	0.0127556	0.431708	-0.375235	-1.5643	112	FGF21|THBS1|ICAM1|BCL2L1|SERPINE1|HMOX1|CCL2|GSN|IGF1R|PLA2R1|CASP9|STK4|EIF2S1|JAK2|CDH5|NFKBIZ|PRKAA1|TNFAIP3|BAX|SEMA5A|UMODL1|PRKCI|PDCD4|KRT18|ZFP36|ANGPT1|BRAF|TCF7L2|DAB2IP|WNT11|CD40|ADAR|PAK4|YAP1|BID|STK3|CAST|HIPK1|WFS1|FGA|TMEM258|HAND2|ARRB2|TNIP2	Hepatocytes.Zone2	MASL_vs_Control
GOBP_EPITHELIAL_CELL_DEVELOPMENT	1.13772e-06	3.34916e-05	0.643552	-0.413763	-1.8529	193	HIF1A|ICAM1|CLDN1|PODXL|EZR|PPP1R12A|VCL|FOSL2|PDE4D|FLNB|CCDC88C|IQGAP1|E2F4|EPAS1|FRMD6|ROS1|DACT2|RAP1B|MSN|ST14|PDE2A|GDF11|TJP2|NOTCH2|MYO1E|FNDC3A|AKT1|F11R|RDX|HEG1|B4GALT1|IKBKB|BMP6|EPHA2|RHEB|FER|CDH5|FAT1|RAB1A|ROCK2|PALLD|RAPGEF1|VEGFA|ARID4B|IL6ST|PLCB1|AKR1B1|RAPGEF3|BMP5|TYMS|F2RL1|BFSP2|BFSP1|RAP1A|CLIC4|JAG1|TJP3|CCM2|VEZF1|GPAT4|NOTCH4|ATF4|GSK3A|YAP1|RAB25|RAPGEF6|PROX1|TBC1D20|CXCR4|PECAM1|ROCK1|NPHS1|FRZB	Hepatocytes.Zone2	MASL_vs_Control
GOBP_EPITHELIAL_CELL_PROLIFERATION	0.000171016	0.00196161	0.518848	-0.311017	-1.50395	391	NR4A1|HIF1A|THBS1|CLDN1|NRP1|JUN|BCL2L1|SERPINB1|NR4A3|NME1|IGF1|STAT1|IGFBP3|NOD2|NFIB|AIMP1|XBP1|CEACAM1|NF1|B2M|EFNB2|HMOX1|FUT1|CCL2|MAP2K1|PDCD10|SCARB1|ZEB1|PIK3CB|MCC|PPARD|HTR2B|CDH13|CDC73|FGF1|TGM1|AGTR1|NOTCH2|STAT3|AKT1|MAP2K2|SULF1|BMP2|B4GALT1|LGR4|IFT80|JAML|PRKCA|MYC|STK4|BMP6|WDR13|ERN1|F3|EPHA2|PRKDC|LGR5|ID2|ADAM17|NFKBIZ|CDKN2B|TNFAIP3|BAX|KDM5B|SEMA5A|GLI1|FGF10|LRG1|STK11|VEGFA|MAPK1|GRN|ZFP36|MED1|BMP5|APOE|SPINK1|HTRA1|TIE1|SP1|RPTOR|PTPRM|MMRN2|NME2|ANGPT1|PPARG|TCF7L2|CXCL12|FERMT1|JAG1|PAX2|DAB2IP|POLD4|DACH1|FGF18|NEAT1|ERBB2|C6orf89|SLC39A9|PRKX|RAP1GAP|EGFL7|YAP1|SIRT6|BAK1|FA2H|SIRT1|PDCD6|BID|STK3|FBXW7|APOH|RAF1|LAMC1|ANGPTL8|RREB1|PROX1|SERPINF1|RPS6KA1|LIMS2|PSEN1|UHRF1|IGFBP5|NRAS|WDR77|IQGAP3|PGF|LAMB1|SOX9	Hepatocytes.Zone2	MASL_vs_Control
GOBP_ERAD_PATHWAY	0.0216017	0.0747679	0.352488	-0.337105	-1.38084	102	UBXN8|FAF2|NGLY1|FAF1|RHBDD1|NPLOC4|XBP1|RNF121|TMEM259|UBE4A|ATF6|UGGT2|UBXN1|CCDC47|DERL1|USP14|UBE2G2|UBXN4|PSMC6|SEC61B|ECPAS|AUP1|HM13|USP25|HSPA5|UBQLN2|MAN1A1|TRIM25|SVIP|ERLIN1|RNFT1|UBE2J2	Hepatocytes.Zone2	MASL_vs_Control
GOBP_ERBB_SIGNALING_PATHWAY	0.000967001	0.00746893	0.477271	-0.389993	-1.65307	126	NUP62|CNOT9|PTPN3|GAREM1|IQGAP1|GRB2|CEACAM1|CUL5|PIGR|VIL1|PTPN12|SNX5|SHC1|CDH13|AKT1|RHBDF2|BCAR3|ITGA1|PTPN2|RNF115|NEURL1|IFI6|RAB7A|DGKD|FER|ADAM17|PTPRJ|HAP1|CADM1|CBLB|PIK3C2A|MAPK1|VPS25|CBL|PTK2|BRAF|DAB2IP|CAMLG|ERBB2|STUB1|FBXW7|KIF16B|SOCS5|NCF1|PSEN1|CPNE3|BCAR1|RASSF2|PTPN11|RNF126|SOX9|CBLC|MYOC|NEU3	Hepatocytes.Zone2	MASL_vs_Control
GOBP_ERK1_AND_ERK2_CASCADE	3.19217e-11	5.11834e-09	0.851339	-0.429667	-2.02751	297	DUSP5|TIMP3|ATF3|FGF21|GBP1|ICAM1|NRP1|JUN|EZR|EIF3A|RIPK2|CCN1|FN1|CD44|IGF1|LYN|ARHGEF5|ALKAL2|ITGAV|SPRY3|GAREM1|INHBA|NOD2|SPRED2|SPRED1|CEACAM1|FERMT2|DDR2|PDGFRB|ROS1|RAP1B|CCL2|MAP2K1|APP|SHC1|HTR2B|SYK|FGF1|THPO|PDGFA|NOTCH2|SEMA6A|OPRM1|MAP2K2|SMAD4|PLA2G2A|CCL20|DUSP6|ARRB1|PTPN2|SPRY2|MIF|MTURN|ACKR3|BMP2|CCN2|PRKCA|MYC|NPTN|HAVCR2|CX3CL1|EPHA2|DDR1|CSF1R|PTPN1|FGF10|CD74|MAPK1|SLC9A3R1|ARHGAP8|PDE8A|PTPN6|EPO|SCIMP|ZFP36L2|APOE|F2RL1|RAP1A|MAPK3|ANGPT1|BRAF|GPNMB|PTEN|CRYBA1|MAP3K12|DAB2IP|TLR4	Hepatocytes.Zone2	MASL_vs_Control
GOBP_ERYTHROCYTE_HOMEOSTASIS	0.000281874	0.00290191	0.498493	-0.404588	-1.7172	127	HIF1A|ETS1|HSPA9|SMAD5|LYN|STAT1|INHBA|RCOR1|EPAS1|B2M|HMOX1|SLC11A2|CITED2|ACIN1|ISG15|STAT3|SH2B3|PTPN2|ACVR1B|ZBTB7A|SMAP1|INPP5D|JAK2|PRKDC|SRF|ID2|FOXO3|UBA5|VEGFA|DMTN|GPI|ZFP36|EPO|MED1	Hepatocytes.Zone2	MASL_vs_Control
GOBP_ER_NUCLEUS_SIGNALING_PATHWAY	0.00789101	0.0357884	0.38073	-0.457039	-1.62175	46	ATP2A2|XBP1|ATF6|CCDC47|EIF2A|SCAP|BCL2L11|PTPN2|TMEM33|PPP1R15A|EIF2S1|PTPN1|HSPA5|MBTPS2|PPP1R15B|TMCO1|ERLIN1|SREBF1|ATF4|DDIT3|FBXW7	Hepatocytes.Zone2	MASL_vs_Control
GOBP_ESTABLISHMENT_OF_BLOOD_BRAIN_BARRIER	0.012073	0.0484979	0.38073	0.677146	1.70545	10	MFSD2A|FOXP3|TRPV1|CLDN3|ADGRA2|RECK|MXRA8	Hepatocytes.Zone2	MASL_vs_Control
GOBP_ESTABLISHMENT_OF_CELL_POLARITY	1.06758e-05	0.000202653	0.593325	-0.420078	-1.83345	152	EZR|PHLDB2|GOLPH3|WWC1|NDEL1|ITGB1|SPDL1|RUFY3|RAP1B|MSN|MAD2L1|NDE1|KIF26B|GSN|WEE1|IGF1R|UBXN2B|PAFAH1B1|PLK1|UST|CENPA|FBXW11|SPRY2|RHOA|MYH9|HSP90AB1|NSFL1C|CYTH3|RAB10|CDK5RAP2|CDH5|FAT1|ROCK2|HTT|FGF10|STK11|PRKCI|SLC9A3R1|TCIRG1|CORO7|MARK2|HSP90AA1|DYNLT1|PTK2|KIF20B|PARD3|PLEKHG3|PATJ|GPSM2|FERMT1|RACK1|FRMD4A	Hepatocytes.Zone2	MASL_vs_Control
GOBP_ESTABLISHMENT_OF_ENDOTHELIAL_BARRIER	0.000266892	0.00278188	0.498493	-0.522131	-1.91041	53	ICAM1|CLDN1|EZR|PPP1R12A|VCL|PDE4D|RAP1B|MSN|PDE2A|TJP2|F11R|RDX|IKBKB|CDH5|RAB1A|ROCK2|RAPGEF1|VEGFA|PLCB1|RAPGEF3|F2RL1|RAP1A	Hepatocytes.Zone2	MASL_vs_Control
GOBP_ESTABLISHMENT_OF_MITOCHONDRION_LOCALIZATION	0.0194177	0.0690245	0.352488	-0.478162	-1.54071	30	HIF1A|LRPPRC|OPA1|AGBL4|DNM1L|HAP1|TRAK2|RHOT2|MARK1|UBB|MAP1S|AGTPBP1|TRAK1|MAP1B|UCHL1|UXT	Hepatocytes.Zone2	MASL_vs_Control
GOBP_ESTABLISHMENT_OF_MITOTIC_SPINDLE_LOCALIZATION	2.64993e-05	0.000433186	0.57561	-0.607664	-2.07416	39	NDEL1|ITGB1|SPDL1|MAD2L1|NDE1|UBXN2B|PAFAH1B1|PLK1|CENPA|FBXW11|SPRY2|NSFL1C|ESPL1|CDK5RAP2|HTT|FGF10|DYNLT1|GPSM2|DCTN1	Hepatocytes.Zone2	MASL_vs_Control
GOBP_ESTABLISHMENT_OF_ORGANELLE_LOCALIZATION	3.63549e-06	8.35275e-05	0.627257	-0.336481	-1.63785	422	HIF1A|EML4|EZR|NR4A3|NUP62|LYN|LRPPRC|NDEL1|ACTN4|ITGB1|OPA1|MYO7B|SPDL1|HNRNPU|SYNE2|CSNK1D|RAB3A|LSG1|BLOC1S6|MYO5B|RAB27A|NPM1|XIST|PINX1|LIMK2|HMOX1|IL4R|MYO6|ABCE1|PDCD10|MAD2L1|TRAPPC2|NDE1|FYCO1|BLOC1S5|SYK|STAM|UBXN2B|MYO1E|EXOC6|PAFAH1B1|SDC4|ADGRE2|CHMP4B|SEH1L|KIF14|PLK1|SUN1|AGBL4|RABGEF1|CENPA|FBXW11|DYNC1H1|SPRY2|RAN|RAB11A|MYO1H|TRAPPC12|MYH9|FGR|DNM1L|NSFL1C|LMNB1|VPS4A|ARFGAP3|LMNB2|CHMP3|KXD1|DCTN2|RAB7A|EXOC3|SPG11|ESPL1|FER|CDK5RAP2|MYO7A|LTV1|RAB1A|HAP1|AP3B1|HTT|MYO1D|TERB1|FGF10|STK11|SLC9A3R1|FMN2|TRAK2|TCIRG1|KIF18A|IKBKG|LAT2|COPG1|MYO1C|CHMP5|DYNLT1|CBL|CFL1|ATP9A|PICALM|KIF5C|AP3M1|PARD3|SYT11|MYO1G|CEP55|GPSM2|GAB2|SDAD1|EML3|BLOC1S2|RHOT2|NEFH|MARK1|DCTN1|BICD1|KIF13A|PPFIA2|SPIRE2|FES|KIF5A|CEP120|TRAPPC3|NLRP5|UBB|VAMP7|DNM2|PDCD6|BORCS7|CROCC|SDCBP|TRAPPC9|BBS2|INCENP|DTNBP1|RAB6A|YKT6|GBF1|MAP1S|GJA1|PSEN1|AGTPBP1|CHMP4C|PEF1|SLC18A2|TMEM201|WASL|CHMP2A|GEM|SAR1A|TERB2	Hepatocytes.Zone2	MASL_vs_Control
GOBP_ESTABLISHMENT_OF_PROTEIN_LOCALIZATION_TO_ENDOPLASMIC_RETICULUM	0.00719758	0.033565	0.407018	-0.466847	-1.63987	43	CHMP4B|SRP9|SRP68|SEC61B|RAB10|RAB3GAP2|TRAM1|HSPA5|RAB3GAP1|SRPRA|ZFAND2A|MAN1A1|SRPRB|BHLHE40-AS1|SRP72|GLP1R|HERPUD1|SRP54|SRP19|SEC61A1	Hepatocytes.Zone2	MASL_vs_Control
GOBP_ESTABLISHMENT_OF_PROTEIN_LOCALIZATION_TO_MEMBRANE	0.000803388	0.00648215	0.477271	-0.331299	-1.53532	247	MACF1|OXA1L|GOLPH3|SPTBN1|CD24|STX3|VPS37A|TIMM9|PDZK1|STOM|ATAD1|ZDHHC14|ACSL3|PRNP|ZDHHC7|HSPA4|CCDC47|CHMP4B|RAB8B|RDX|SRP9|RABGEF1|SRP68|GOLGA4|GCC2|RAB11A|TOMM70|SSR2|LRRC7|SEC61B|BLZF1|VAMP5|RAB7A|RAB10|RAB3GAP2|MAPK8|GDI1|BAX|PEX26|AP3B1|NPC1|TRAM1|HSPA5|PRKCI|KRT18|DMTN|RTP4|HSP90AA1|RAB3GAP1|CHM|MYO1C|ZDHHC9|SRPRA|GGA3|TIMM8A|BRAF|SRPRB|TOMM20|PARD3|OPTN|EMC1|ZDHHC6|MIEF1|RACK1|BHLHE40-AS1|SRP72|CAMLG|VPS37B|GLP1R|RAPSN|GORASP2|KIF13A|GORASP1|ZDHHC11B|ATG3|ERBB2|GET1|ARHGAP44|PDCD5|SSR1|SDCBP|BID|BBC3|BBS2|SRP54|TIMM22	Hepatocytes.Zone2	MASL_vs_Control
GOBP_ESTABLISHMENT_OF_PROTEIN_LOCALIZATION_TO_ORGANELLE	1.35173e-06	3.84402e-05	0.643552	-0.336848	-1.63894	416	DKC1|HSPD1|OXA1L|ZC3H12A|USP36|NUP62|ARIH2|NUP107|TNPO1|NUP98|VPS37A|TIMM23B|TIMM9|NOLC1|HUWE1|PPP3R1|RANBP2|NF1|M6PR|BAG3|CDKN1A|IPO7|TRIM28|POM121C|MICALL2|RGPD5|SYK|HSPA4|PML|GRPEL2|VPS13D|STAM|STAT3|UBE2D3|AKT1|LAPTM5|VPS53|CHMP4B|MFN2|RAB8B|NUP93|SRP9|IPO4|USP9X|SRP68|CCT2|PXK|RAN|PTTG1IP|GCC2|RAB11A|HK1|HAX1|VPS13A|TOMM70|VPS4A|E2F3|STK4|LRRC7|JAK2|SEC61B|RAB7A|RAB10|SPG11|ZNF827|RAB3GAP2|CCT8|MAPK8|NEDD4|PRKAA1|POM121|TNFAIP3|LAMP2|BAX|PEX26|AP3B1|ZFAND6|CBLB|TRAM1|UBAP1|TCP1|HSPA5|CCT4|MED1|SQSTM1|HSP90AA1|PITRM1|UFM1|RAB3GAP1|CABP1|SRPRA|ZFAND2A|GGA3|PMPCA|VPS25|TIMM8A|NUP133|MAN1A1|ANGPT1|RNF31|RUVBL2|GCKR|SRPRB|AP3M1|TOMM20|NUP58|TIMM23|NFKBIA|FERMT1|NUP85|TPR|TIMM50|BHLHE40-AS1|SRP72|VPS37B|GLP1R|MDFIC|UBE2J2|SREBF1|CCT5|GSK3A|BAP1|ECT2|PDCD5|SIRT6|DDIT3|BID|STK3|FBXW7|BBC3|HERPUD1|CTCFL|GLI3|TOMM34|CACNG7|SRP54|CLU|TIMM22|NUP214	Hepatocytes.Zone2	MASL_vs_Control
GOBP_ESTABLISHMENT_OF_PROTEIN_LOCALIZATION_TO_VACUOLE	0.00287147	0.0168926	0.431708	-0.445217	-1.66962	60	VPS37A|M6PR|VPS13D|STAM|LAPTM5|VPS53|PXK|GCC2|VPS13A|VPS4A|RAB7A|NEDD4|TNFAIP3|LAMP2|AP3B1|UBAP1|GGA3|VPS25|AP3M1|VPS37B	Hepatocytes.Zone2	MASL_vs_Control
GOBP_ESTABLISHMENT_OF_RNA_LOCALIZATION	4.83549e-06	0.000104115	0.610527	-0.428293	-1.8752	154	THOC2|NUP62|LRPPRC|NUP107|NUP98|YTHDC1|IWS1|RANBP2|NPM1|XPOT|XPO5|FYTTD1|ATR|POM121C|THOC1|PARP11|RBM15B|DDX39B|YBX1|SEH1L|NUP93|SUPT6H|HNRNPA2B1|EIF4A3|DHX9|SRSF1|DDX39A|RAN|IGF2BP2|SMG6|AGFG1|HNRNPA3|CPSF6|MX2|G3BP2|NOL6|HHEX|AHCTF1|POM121|HNRNPA1|DDX19B|NUP160|UPF3B|ZFP36|NUP43|QKI|NUP133|CKAP5|KIF5C|TOMM20|NUP58|FLOT1|SMG7|NUP85|TPR|KHDRBS1|NUP205|SARNP|NSUN2	Hepatocytes.Zone2	MASL_vs_Control
GOBP_ESTABLISHMENT_OF_SPINDLE_ORIENTATION	9.69809e-05	0.00123664	0.538434	-0.566414	-1.93985	40	NDEL1|ITGB1|SPDL1|MAD2L1|NDE1|UBXN2B|PAFAH1B1|PLK1|CENPA|FBXW11|SPRY2|NSFL1C|CDK5RAP2|HTT|FGF10|DYNLT1|GPSM2|DCTN1	Hepatocytes.Zone2	MASL_vs_Control
GOBP_ESTABLISHMENT_OR_MAINTENANCE_OF_CELL_POLARITY	7.98617e-07	2.45648e-05	0.659444	-0.401764	-1.83491	218	EZR|PHLDB2|ACTB|GOLPH3|WWC1|NDEL1|ITGB1|SPDL1|SLC9A1|RUFY3|PDLIM1|RAP1B|MSN|MAD2L1|NDE1|KIF26B|FSCN3|GSN|DST|WEE1|IGF1R|ACTR3|UBXN2B|PAFAH1B1|PARVA|PLK1|UST|CENPA|FBXW11|SPRY2|RHOA|MYH9|CDC42BPB|HSP90AB1|NSFL1C|CAP2|CYTH3|RAB10|DLG3|LIN7C|CDK5RAP2|CDH5|FAT1|ROCK2|PARD6A|HTT|FGF10|STK11|PRKCI|ARF4|SLC9A3R1|WDR1|TCIRG1|CORO7|MARK2|HSP90AA1|RAC1|CAP1|KIAA1614|DYNLT1|ACTR2|PTK2|CKAP5|KIF20B|PARD3|PLEKHG3|PATJ|CLIC4|GPSM2|FERMT1|RACK1|FRMD4A	Hepatocytes.Zone2	MASL_vs_Control
GOBP_EXCRETION	0.0138422	0.0530324	0.38073	0.460209	1.56343	33	AVPR1A|CLN3|SCN11A|KCNMA1|TRPV1|CORIN|ADRA1A|OXT|MLLT6|SPX	Hepatocytes.Zone2	MASL_vs_Control
GOBP_EXECUTION_PHASE_OF_APOPTOSIS	0.00899019	0.0394046	0.38073	-0.409634	-1.54094	63	BCL2L1|STK24|ZC3H12A|CASP2|RFFL|TP53BP2|ACIN1|XKR4|PLSCR1|AKT1|RNF34|CASP9|PAK2|CIDEC|NFKBIZ|BAX|SIRT2	Hepatocytes.Zone2	MASL_vs_Control
GOBP_EXOCRINE_SYSTEM_DEVELOPMENT	0.0152333	0.0571788	0.38073	-0.433215	-1.50208	41	TGFB3|NTN4|NRP1|WLS|TGM2|NFIB|PDGFA	Hepatocytes.Zone2	MASL_vs_Control
GOBP_EXOCYTOSIS	0.000528821	0.00472008	0.477271	-0.313618	-1.488	314	STEAP2|SYN1|RAB3B|TNFAIP2|NR4A3|ATP2A2|SYT12|LYN|STX3|AP1G1|ANXA2|RAB3A|CEACAM1|BLOC1S6|RAB27A|HMOX1|IL4R|ABCC4|RAP1B|CBARP|RAB12|SYK|RAB5A|S100A10|STAM|EXOC6|SDC4|ADGRE2|RAB8B|RABGEF1|EQTN|RAB11A|MYH9|FGR|PPP3CB|IL1RAPL1|STX4|VPS4A|FCGR2B|PLA2G6|CHMP3|ARFGEF2|MICAL3|FCGR3A|ARL8B|RAB7A|EXOC3|RAB10|DOC2B|LIN7C|FER|WIPF3|HAP1|RAPGEF4|ARHGAP17|BCR|PIK3C2A|SYT1|DMTN|ERC2|SYN2|LAT2|RAB3GAP1|F2RL1|RABEPK|CBL|RAP1A|ATP9A|BRAF|SYT11|MYO1G|NKD2|WDR41|GAB2	Hepatocytes.Zone2	MASL_vs_Control
GOBP_EXPORT_ACROSS_PLASMA_MEMBRANE	0.00472199	0.024457	0.407018	-0.434698	-1.63017	60	ATP1B3|ATP1A1|ABCB1|SLC29A4|SLC9A1|PDZK1|SLC8A2|ABCC4|SLC8A1|CALM2|ABCC1|KCND3|NPPA|SLC24A4|SLC22A5|KCNE4|ATP2B1|SLC17A3|YWHAE|ATP4A|SLC40A1|GJA1|KCNT2	Hepatocytes.Zone2	MASL_vs_Control
GOBP_EXTRINSIC_APOPTOTIC_SIGNALING_PATHWAY	3.62463e-07	1.27641e-05	0.674963	-0.417956	-1.8972	206	TIMP3|ATF3|THBS1|ICAM1|TNFRSF12A|NRP1|BCL2L1|G0S2|IGF1|CASP2|ITGAV|FAF1|INHBA|TNFRSF10B|SERPINE1|ITPRIP|SH3RF1|DDX3X|MCL1|GCLC|BIRC6|UNC5B|NF1|HMOX1|BAG3|PPP2R1A|RFFL|LGALS3|ACVR1|PML|AKT1|DELE1|RBCK1|CYLD|BCL2L11|SGPP1|ACVR1B|SIAH2|RNF34|IFI6|PAK2|STX4|STK4|JAK2|CX3CL1|NFKBIZ|TNFAIP3|BAX|TRAF2|HTT|FGF10|BMPR1B|TNFRSF10A|KRT18|RELA|BMP5|RPS6KB1|ITGA6|TCF7L2|SIVA1|PTEN|BLOC1S2|TNFSF10|DAB2IP|SKIL|PARP2|PARK7|FADD|PPP1CA|TLR3|IFI27|GSK3A|YAP1|BCL2L12|BAK1|GABARAP|BID|STK3|RAF1|EYA4	Hepatocytes.Zone2	MASL_vs_Control
GOBP_EXTRINSIC_APOPTOTIC_SIGNALING_PATHWAY_VIA_DEATH_DOMAIN_RECEPTORS	4.20674e-05	0.000632775	0.557332	-0.491155	-1.93379	77	TIMP3|ATF3|THBS1|ICAM1|BCL2L1|FAF1|TNFRSF10B|SERPINE1|ITPRIP|DDX3X|NF1|HMOX1|BAG3|RFFL|LGALS3|DELE1|RNF34|STX4|STK4|TNFAIP3|BAX|BMPR1B|TNFRSF10A|BMP5|PTEN|BLOC1S2|DAB2IP|SKIL|PARK7|FADD|GABARAP|BID|STK3|RAF1	Hepatocytes.Zone2	MASL_vs_Control
GOBP_FACE_DEVELOPMENT	0.00776674	0.035387	0.407018	-0.459373	-1.63003	46	TGFB3|ARID5B|ANKRD11|MAP2K1|CSRNP1|MAP2K2|PLEKHA1|ZFAND5|SRF|CHD7|MAPK1|RAB3GAP1|CRISPLD1|ASPH|MAPK3|BRAF	Hepatocytes.Zone2	MASL_vs_Control
GOBP_FATTY_ACID_BETA_OXIDATION	3.51155e-05	0.000549026	0.557332	0.476915	1.9622	76	MFSD2A|CPT1B|ECHDC2|ACADM|HADHB|ACAA1|ABCB11|HSD17B4|ETFBKMT|ACOX1|ECH1|HADHA|HSD17B10|CPT1A|ETFDH|DECR1|CPT2|EHHADH|MLYCD|ACAA2|MTLN|ACOT8|SCP2|ACOX2|PEX5|ACACB|ACAD10|TYSND1|SLC27A2|PPARA|AUH|AKT2	Hepatocytes.Zone2	MASL_vs_Control
GOBP_FATTY_ACID_BETA_OXIDATION_USING_ACYL_COA_OXIDASE	0.00669876	0.0318096	0.407018	0.665583	1.76076	12	ACAA1|ACOX1|EHHADH|ACOT8|SCP2|ACOX2	Hepatocytes.Zone2	MASL_vs_Control
GOBP_FATTY_ACID_CATABOLIC_PROCESS	5.419e-07	1.80456e-05	0.659444	0.469773	2.05674	105	MFSD2A|CYP4A11|CPT1B|ECHDC2|ACADM|HADHB|ACAA1|ABCB11|HSD17B4|ILVBL|ETFBKMT|ACOX1|ECH1|HADHA|MCEE|HSD17B10|CPT1A|LPIN3|ETFDH|DECR1|NUDT8|GLYATL2|CPT2|EHHADH|MLYCD|ACAA2|MTLN|HAO2|ACOT8|SCP2|ABHD3|ACOX2|HAO1|PEX5|ACACB|ACAD10|TYSND1|ABHD1|SLC27A2|PLA2G15|PPARA|CYP4F2|AUH|AKT2	Hepatocytes.Zone2	MASL_vs_Control
GOBP_FATTY_ACID_METABOLIC_PROCESS	2.53951e-05	0.000419687	0.57561	0.299283	1.52573	364	AVPR1A|APOA5|MFSD2A|CAV1|CYP4A11|CPT1B|PDK2|ECHDC2|CYP2J2|ACADM|HADHB|ACAA1|ABCB11|CRYL1|CYP2A7|GSTM4|ACSF2|HSD17B4|THEM4|CYP2B6|ILVBL|ETFBKMT|CYP2E1|PTGR2|CYP4V2|ACOX1|ECH1|HADHA|ECHDC3|HACD4|CES2|MCEE|ACSL6|RGN|HSD17B10|CPT1A|GSTM1|SLC27A1|PTGDS|LPIN3|ETFDH|PNPLA3|CYP2C8|CYP3A4|SCD|CYP4Z1|DECR1|CYP1B1|PRKAG2|ACOT12|ACBD5|CYP2A6|ACSM3|NUDT8|FASN|INSIG2|GLYATL2|CPT2|MSMO1|PM20D1|EHHADH|GSTP1|ANKRD23|MLYCD|SLC27A5|ACAA2|MTLN|HAO2|ACOT8|INSIG1|SCP2|ABHD3|ELOVL4|ACOX2|ACBD4|ACOT7|PRKAB2|ACOT1|HAO1|PRKAA2|SIRT4|APOC2|BRCA1|PEX5|ACACB|LYPLA1|ACSL5|GSTM2|ANXA1|EPHX1|ABHD6|TECR|HPGD|FADS6|LIAS|ACAD10|CYP2C9|CYP4A22|TYSND1|ABHD1|AASDH|SLC27A2|PLA2G15|PPARA|PIBF1|CYP4F2|AUH|AKT2|CYP2A13|ACSM6|POR|PECR	Hepatocytes.Zone2	MASL_vs_Control
GOBP_FAT_CELL_DIFFERENTIATION	2.87506e-05	0.000463949	0.57561	-0.373635	-1.69901	208	SOD2|NR4A1|FAM120B|GRK5|WDFY2|ZNF516|NR4A3|ZBTB7C|NR4A2|KLF4|ZC3H12A|OSBPL8|ARID5B|ATF5|HNRNPU|JDP2|XBP1|FERMT2|PER2|LRP5|STEAP4|WWTR1|LRRC8C|PPARD|ENPP1|TFE3|TRIB3|CMKLR1|AKT1|ZBTB7A|BMP2|EGR2|NOC3L|CDS1|PIM1|ID4|STK4|ID2|RETREG1|SYAP1|SIRT2|TRIO|ADIRF|FGF10|LRG1|ZFP36|PLCB1|MED1|ZFP36L2|CNTN2|AXIN1|SOCS1|CARM1|PPARG|TCF7L2|RARRES2|JAG1|ZFPM2|NOCT|EBF2|SREBF1|RGS2|YAP1|SIRT6|SIRT1|CCN4|DDIT3|STK3|ANGPTL8|BBS2|RREB1	Hepatocytes.Zone2	MASL_vs_Control
GOBP_FAT_CELL_PROLIFERATION	0.0085166	0.037865	0.38073	-0.690655	-1.67508	10	PER2|PPARD|E2F3|FGF10|SQSTM1	Hepatocytes.Zone2	MASL_vs_Control
GOBP_FC_GAMMA_RECEPTOR_SIGNALING_PATHWAY	0.00924166	0.0400259	0.38073	-0.51755	-1.69678	31	LYN|YES1|SYK|FGR|FCGR2B|PLA2G6|FCGR3A|PLD2|PTPRJ|PTK2|MYO1G|PRKCE	Hepatocytes.Zone2	MASL_vs_Control
GOBP_FC_RECEPTOR_MEDIATED_STIMULATORY_SIGNALING_PATHWAY	0.00198658	0.0128615	0.431708	-0.537468	-1.76531	32	NR4A3|LYN|YES1|SYK|PLSCR1|RABGEF1|FGR|FCGR2B|PLA2G6|PLD2|PTPRJ|PTK2|MYO1G|PRKCE	Hepatocytes.Zone2	MASL_vs_Control
GOBP_FC_RECEPTOR_SIGNALING_PATHWAY	0.00664614	0.03165	0.407018	-0.449681	-1.61998	50	NR4A3|LYN|YES1|PIGR|SYK|FGR|FCGR2B|PLA2G6|IKBKB|FCGR3A|FER|MAPK8|PLD2|PTPRJ|PLCG2|PTK2|MYO1G|PRKCE|MAPK10	Hepatocytes.Zone2	MASL_vs_Control
GOBP_FERTILIZATION	0.00909906	0.0395904	0.38073	-0.326801	-1.43715	156	CD9|BCL2L1|UBXN8|REC8|CFAP69|YBX3|MAEL|ALDOA|RAB3A|TRPC6|TDRKH|FNDC3A|SNU13|SMAD4|CCT2|HEXB|EQTN|B4GALT1|MYH9|SPAG8|CCT8|GLRB|VDAC2|BAX|KDM5B|AP3B1|UMODL1|TCP1|TMPRSS12|PITHD1|PLCB1|CCT4|ADAM18|ADCY3|SPINK1|SLC22A16|UBE2Q1|MST1R|PRDM9|CLIC4|PLCD4|PLAT|APOB|PARK7|CCT5|TUBGCP3|NLRP5|SPACA6	Hepatocytes.Zone2	MASL_vs_Control
GOBP_FIBRINOLYSIS	0.0170791	0.0623587	0.352488	-0.503863	-1.5491	25	THBS1|PROS1|SERPINE1|ANXA2|VTN|F2|F12|SERPING1|THBD|PLAT	Hepatocytes.Zone2	MASL_vs_Control
GOBP_FIBROBLAST_MIGRATION	0.00014236	0.00169215	0.518848	-0.532872	-1.90321	48	THBS1|ARID5B|ITGB1|IQGAP1|DDR2|PDLIM1|RFFL|SLC8A1|PML|SDC4|AKT1|ZFAND5|FER|PAK3|MTA2|SLC9A3R1|DMTN|TNS1|RAC1|PTK2|BRAF|PRKCE|ARHGEF7	Hepatocytes.Zone2	MASL_vs_Control
GOBP_FIBROBLAST_PROLIFERATION	0.00112496	0.00839351	0.45506	-0.419757	-1.68963	93	SOD2|JUN|FOSL2|FN1|IGF1|DDR2|PDGFRB|NF1|CDKN1A|NDUFS4|PAWR|CDC73|PML|PDGFA|DAZAP1|IFI30|DHX9|MIF|MORF4L1|BRK1|MYC|ZMPSTE24|BAX|ECD|FGF10|CD74|EMD|CTC1|PTGES3|DAB2IP|DACH1	Hepatocytes.Zone2	MASL_vs_Control
GOBP_FOAM_CELL_DIFFERENTIATION	0.00581621	0.0287228	0.407018	-0.507431	-1.70536	36	NFKB1|ABCG1|STAT1|ITGAV|SELENOK|ABCA5|AGTR1|IL18|PLA2G2A|SAMD1|MSR1|CSF1|PPARG|NFKBIA|APOB	Hepatocytes.Zone2	MASL_vs_Control
GOBP_FOCAL_ADHESION_ASSEMBLY	5.00518e-06	0.000107462	0.610527	-0.502323	-1.99459	85	MACF1|THBS1|NRP1|ACTG1|VCL|PHLDB2|CORO2B|SLC9A1|AJUBA|MAP4K4|FERMT2|PEAK1|ACTN1|S100A10|FMN1|SDC4|STON1|ITGA2|RHOA|PTPRJ|ROCK2|SORBS1|THSD1|BCR|RHOD|VEGFA|DMTN|RAC1|PTPRA|PTK2|DAPK3|PTEN|SLK|ARHGEF7|TRIP6	Hepatocytes.Zone2	MASL_vs_Control
GOBP_FOLIC_ACID_CONTAINING_COMPOUND_METABOLIC_PROCESS	0.0155082	0.0578276	0.38073	-0.495771	-1.5165	24	MTHFD2|MTHFD1L|SHMT2|FPGS|PM20D2|GART|ATIC|MTRR|MTHFR|TYMS|SHMT1|MTHFS	Hepatocytes.Zone2	MASL_vs_Control
GOBP_FOREBRAIN_DEVELOPMENT	0.000400761	0.00385713	0.498493	-0.31493	-1.4958	328	SLC7A11|RELN|ZSWIM6|HIF1A|TACC2|NRP1|EXT1|NR4A2|BMERB1|SLC38A2|NDEL1|INHBA|ATF5|KRAS|NFIB|SYNE2|TACC1|SLC1A2|NF1|B2M|UBA6|FUT1|NDE1|ZEB1|SLC2A1|SLC8A1|PTCHD1|APP|IGF1R|TRA2B|BTG2|PAFAH1B1|UQCRQ|NF2|KIF14|RYK|SUN1|PGAP1|TYROBP|SEMA6B|RAN|DIXDC1|RHOA|BMP2|TOX|GART|SLIT2|KCNC2|ID4|DCLK1|ATIC|EZH2|CSF1R|SRF|ID2|BAX|CHD7|HAP1|SCYL2|SEMA5A|ARL13B|GLI1|TBX19|XRN2|FGF10|CNP|PLCB1|ASPM|KCNC1|CNTN2|RAB3GAP1	Hepatocytes.Zone2	MASL_vs_Control
GOBP_FOREBRAIN_GENERATION_OF_NEURONS	0.00905474	0.0394887	0.38073	-0.476873	-1.62773	39	ZSWIM6|NRP1|INHBA|B2M|UQCRQ|RHOA|CSF1R|SCYL2|ASPM|ASCL1|UBB|DCT|GLI3|PROX1|SECISBP2|HES1|DISC1|METTL3	Hepatocytes.Zone2	MASL_vs_Control
GOBP_FOREBRAIN_NEURON_DIFFERENTIATION	0.0204603	0.0718817	0.352488	-0.476892	-1.53661	30	ZSWIM6|NRP1|INHBA|B2M|UQCRQ|CSF1R|SCYL2|ASCL1|UBB|PROX1|SECISBP2|HES1|DISC1	Hepatocytes.Zone2	MASL_vs_Control
GOBP_FORMATION_OF_CYTOPLASMIC_TRANSLATION_INITIATION_COMPLEX	0.000150627	0.00176536	0.518848	-0.730197	-1.99782	16	EIF3A|EIF3H|EIF3E|EIF3J|EIF5|EIF2S2|EIF3L|EIF3K|EIF3B|EIF3M	Hepatocytes.Zone2	MASL_vs_Control
GOBP_FORMATION_OF_PRIMARY_GERM_LAYER	0.000849175	0.00674329	0.477271	-0.414297	-1.70143	103	DUSP5|KLF4|FN1|ITGAV|ITGB1|INHBA|ITGB4|ITGB5|WLS|GRB2|TRIM15|MAP2K1|ACVR1|CDC73|NF2|ETS2|AHDC1|ITGA2|VTN|EPHA2|SRF|COL4A2|LEO1|TBX19|GPI|TXNRD1|AXIN1|KDM6B|POU5F1	Hepatocytes.Zone2	MASL_vs_Control
GOBP_GASTRULATION	0.000118529	0.00145954	0.538434	-0.37988	-1.67046	160	DUSP5|IL1RN|EXT1|NR4A3|PHLDB2|KLF4|FN1|MBP|ITGAV|ITGB1|INHBA|ITGB4|ITGB5|WLS|GRB2|TRIM15|LRP5|MAP2K1|ACVR2B|ACVR1|CDC73|NF2|SMAD4|ZBTB17|ETS2|AHDC1|ITGA2|VTN|EPHA2|LMBRD1|SRF|COL4A2|LEO1|TBX19|RIC8A|GPI|TXNRD1|AXIN1|KDM6B|POU5F1	Hepatocytes.Zone2	MASL_vs_Control
GOBP_GDP_METABOLIC_PROCESS	0.000452079	0.00425277	0.498493	-0.775404	-1.92987	11	MPP1|TJP2|ENTPD4|LRGUK	Hepatocytes.Zone2	MASL_vs_Control
GOBP_GENERATION_OF_PRECURSOR_METABOLITES_AND_ENERGY	0.00404993	0.0219412	0.407018	-0.268571	-1.31684	463	SOD2|HIF1A|GBE1|IER3|CYP1A2|NR4A3|PGK1|ENO1|OXA1L|OGT|CYCS|IGF1|PRPS2|STK40|PGM2|GCK|ALDOA|GPD2|NDUFV2|PYGB|ABCD1|SUCLG2|PER2|HKDC1|RPIA|NDUFS4|KHK|TRAP1|FOXK2|SHMT2|STEAP4|TPI1|APP|PPARD|UCN|ACADVL|ENPP1|PHKA1|MRAP2|STAT3|GSR|UQCRQ|AKT1|PFKP|NCOR1|GYG1|RBKS|FOXK1|DGUOK|ZBTB7A|RHOA|HK1|SCO2|TKT|MLST8|SLC25A51|GFPT2|PFKFB2|MYC|CHCHD2|DLAT|PHKA2|RUBCNL|IDH3A|PRKAA1|PDE12|DDIT4|GLDC|MTFR2|SORBS1|COQ10B|NDUFA9|NDUFA10|PKM|GAPDH|MDH2|GPI|CS|ENOX2|IL6ST|AACS|PGAM1|PPP1CB|AKR1B1|ME1|DEGS1|MTOR|ADH4|RPTOR|COQ10A|ASPH|PHLDA2|NDUFA1|OPN3|PPIF|UQCC2|RPE|PTGES3|GIPR|NDUFA3|GABARAPL1|ATP5F1C|IFNLR1|MYBBP1A|P4HA2|PHKB|FDXR|ATP5F1D|PARK7|COX6B2|SDHD|PPP1R3B|PPP1CA|COA8|COX4I1|UQCRC2|HDAC4|FDX1|ADH6|COX7A2|GSK3A|IDH2|DHRS2|LDHA|NDUFS6|SIRT6|MDH1|BID|DHRS3	Hepatocytes.Zone2	MASL_vs_Control
GOBP_GLAND_DEVELOPMENT	0.0026158	0.0157733	0.431708	-0.286636	-1.38474	387	TGFB3|SOD2|HIF1A|NTN4|NFKB1|CLDN1|NRP1|JUN|EXT1|EZR|NME1|ARID5B|PTPN3|NR3C1|WLS|OAS2|TGM2|NFIB|XBP1|CEACAM1|NF1|HMOX1|IGF2R|LRP5|MSN|MAP2K1|SOCS2|CITED2|FGF1|CYP1A1|PML|PDGFA|JARID2|NOTCH2|FPGS|AKT1|MAP2K2|SMAD4|SLC29A1|BCL2L11|SULF1|NEURL1|ITGA2|BMP2|SEMA3C|ZMPSTE24|ID4|VTN|JAK2|EPHA2|NCOR2|DDR1|EZH2|CSF1R|SRF|ID2|CDKN2B|TNFAIP3|BAX|KDM5B|RXFP1|GLI1|TBX19|CADM1|FGF10|STK11|VEGFA|MAPK1|SLC9A3R1|HNRNPD|RELA|MED1|CSF1|TYMS|TNC|CTC1|MAPK3|BRAF|ASCL1	Hepatocytes.Zone2	MASL_vs_Control
GOBP_GLAND_MORPHOGENESIS	0.00358893	0.0200194	0.431708	-0.380559	-1.58321	111	TGFB3|NTN4|NFKB1|NRP1|EZR|NR3C1|TGM2|NFIB|XBP1|CEACAM1|LRP5|MSN|FGF1|PML|PDGFA|NOTCH2|SULF1|SEMA3C|ID4|EPHA2|DDR1|CSF1R|TNFAIP3|BAX|KDM5B|RXFP1|GLI1|FGF10|SLC9A3R1|MED1|CSF1	Hepatocytes.Zone2	MASL_vs_Control
GOBP_GLIAL_CELL_DEVELOPMENT	0.00134555	0.00956613	0.45506	-0.399081	-1.61809	97	LYN|IFNGR1|MYRF|ITGB4|KRAS|PPP3R1|B4GALT5|SOX4|NF1|APP|AKT1|MT1X|LDLR|PICK1|ID4|EIF2B3|SLC25A46|SIRT2|GRN|CNTN2|ASCL1|ABCA2|PARD3|PTEN|S100A9|TLR4|LPAR1|ROR1|FA2H|CLU|EIF2B2|PSEN1	Hepatocytes.Zone2	MASL_vs_Control
GOBP_GLIAL_CELL_DIFFERENTIATION	4.29216e-05	0.000641781	0.557332	-0.374065	-1.68111	198	RELN|TNFRSF21|PRPF19|IL34|LYN|CLCF1|IFNGR1|NR3C1|MYRF|ITGB4|KRAS|NFIB|PPP3R1|B4GALT5|SOX4|NF1|MAP2K1|APP|STAT3|AKT1|MT1X|LDLR|PICK1|RHOA|BMP2|EGR2|ID4|EIF2B3|VTN|RHEB|ID2|SLC25A46|F2|SIRT2|FGF10|MAPK1|WDR1|GRN|IL6ST|CNP|DTX1|CNTN2|MTOR|MAPK3|LIN28A|ASCL1|DRD3|ABCA2|PARD3|PTEN|S100A9|PAX2|TLR4|GPC1|LPAR1|ROR1|SUZ12|ERBB2|HDAC2|SPINT1|NTRK3|FA2H|GLI3|CLU|EIF2B2|CXCR4|PSEN1|PTPN11|HDAC11|SOX9|DNER|GPR17|HES1|HDAC1|MYOC|TNFRSF1B|METTL3	Hepatocytes.Zone2	MASL_vs_Control
GOBP_GLIAL_CELL_PROLIFERATION	0.00406255	0.021978	0.407018	-0.481895	-1.65039	40	IL34|LYN|MECP2|KRAS|SOX4|NF1|NF2|RNF10|CX3CL1|CSF1R|CDKN2B|PRKCI|CSF1	Hepatocytes.Zone2	MASL_vs_Control
GOBP_GLIOGENESIS	6.17659e-06	0.000129297	0.610527	-0.361467	-1.69162	270	RELN|TNFRSF21|CD9|PRPF19|IL34|BMERB1|LYN|CLCF1|IFNGR1|NR3C1|MECP2|MYRF|ITGB4|KRAS|NFIB|SYNE2|PPP3R1|B4GALT5|SOX4|NF1|CCL2|MAP2K1|APP|STAT3|PAFAH1B1|NF2|AKT1|MT1X|SUN1|LDLR|HEXB|PICK1|RHOA|BMP2|RNF10|EGR2|ID4|EIF2B3|VTN|CX3CL1|RHEB|EZH2|CSF1R|ID2|SLC25A46|CDKN2B|F2|SIRT2|FGF10|PRKCI|MAPK1|WDR1|GRN|IL6ST|CNP|DTX1|CNTN2|CSF1|P2RX4|MTOR|MAPK3|LIN28A|ASCL1|DRD3|ABCA2|PARD3|PTEN|S100A9|PAX2|DAB2IP|TLR4|GPC1|LPAR1|ROR1|SUZ12|ERBB2|HDAC2|SPINT1|NTRK3|FA2H|GLI3|CLU|EIF2B2|CXCR4|PSEN1|PTPN11|LRP8|LAMB1|HDAC11|SOX9|DNER|TP53|NDUFS2|GPR17|HES1|HDAC1|MBOAT7|MYOC|DISC1|TNFRSF1B|METTL3	Hepatocytes.Zone2	MASL_vs_Control
GOBP_GLOMERULAR_EPITHELIAL_CELL_DEVELOPMENT	0.00884587	0.0389658	0.38073	-0.664886	-1.70466	12	PODXL|IQGAP1|NOTCH2|MYO1E|JAG1|NPHS1|MAGI2|BMP4	Hepatocytes.Zone2	MASL_vs_Control
GOBP_GLOMERULAR_EPITHELIAL_CELL_DIFFERENTIATION	0.0125359	0.0496273	0.38073	-0.541911	-1.61339	21	PODXL|EXT1|CD24|IQGAP1|NOTCH2|MYO1E|PROM1|BASP1	Hepatocytes.Zone2	MASL_vs_Control
GOBP_GLOMERULAR_EPITHELIUM_DEVELOPMENT	0.00583916	0.0287795	0.407018	-0.532313	-1.62827	24	PODXL|EXT1|CD24|IQGAP1|NOTCH2|MYO1E|PROM1|BASP1|JAG1|PECAM1|NPHS1|PTPRO|MAGI2|BMP4|CD34	Hepatocytes.Zone2	MASL_vs_Control
GOBP_GLOMERULUS_DEVELOPMENT	0.00924166	0.0400259	0.38073	-0.408991	-1.53852	63	PODXL|EXT1|MPV17|CD24|IQGAP1|PDGFRB|WWTR1|PDGFA|NOTCH2|MYO1E|SULF1|ENPEP|LGR4|PROM1|BASP1|EGR1|ANGPT1|JAG1|PAX2|PECAM1|NPHS1|PTPRO|HES1|MAGI2|BMP7|PPP3CA|MTSS1|NOTCH3|PDGFRA|ITGB3|BMP4|CD34	Hepatocytes.Zone2	MASL_vs_Control
GOBP_GLUCOSE_6_PHOSPHATE_METABOLIC_PROCESS	0.000540178	0.00480045	0.477271	-0.610584	-1.90454	26	PRPS2|GCK|HKDC1|RPIA|RBKS|HK1|TKT|MLST8|GPI|PGAM1|MTOR|RPTOR|RPE	Hepatocytes.Zone2	MASL_vs_Control
GOBP_GLUCOSE_CATABOLIC_PROCESS	0.00144548	0.0100398	0.45506	-0.587203	-1.79618	24	PGK1|ENO1|GCK|LRP5|FOXK2|TPI1|PFKP|FOXK1|HK1|PFKFB2|PKM	Hepatocytes.Zone2	MASL_vs_Control
GOBP_GLUCOSE_METABOLIC_PROCESS	0.010322	0.043529	0.38073	-0.326431	-1.444	173	ATF3|PGK1|ENO1|OGT|IGF1|PGM2|NR3C1|GCK|IGFBP3|RANBP2|PER2|HKDC1|LRP5|SLC39A14|FOXK2|TPI1|PPARD|C1QTNF1|MIDN|AKT1|PFKP|CRY1|PTPN2|FOXK1|HK1|SLC25A11|NNMT|PFKFB2|ZMPSTE24|DLAT|NCOA2|ERFE|PDK1|PRKAA1|SOGA1|SORBS1|STK11|PKM|GAPDH|MDH2|GPI	Hepatocytes.Zone2	MASL_vs_Control
GOBP_GLYCEROLIPID_METABOLIC_PROCESS	0.0133241	0.0517314	0.38073	-0.275826	-1.32149	353	GK|FGF21|PIP4K2A|LPGAT1|PLAAT4|TNXB|OSBPL8|INPP5B|MECP2|MTMR1|PIP4P2|AJUBA|GPAT3|PITPNM2|ITPKC|PDGFRB|DAGLB|CAPN2|DGKH|PLA2G4C|DGKZ|ACSL3|SCARB1|PLIN5|INPP5A|SOCS2|PIK3CB|PCYT1A|HTR2B|EFR3A|SLC22A4|PDGFA|IPMK|PTDSS1|ETNK1|PLSCR1|ENPP6|PAFAH1B1|OSBPL10|PTDSS2|PIGL|PLA2G2A|PGAP1|LDLR|GPAM|PIGA|DAGLA|SLA2|DGKG|CDS1|INPP5D|PLA2G6|SELENOI|DGKD|CSF1R|OSBPL5|PLD2|TMEM150A|APOA2|OCRL|SLC44A5|CDS2|MBOAT1|INPP5F|LYPLA2|PI4KA|GPAA1|PNPLA8|PIP5K1B|DGKE|PIK3C2A|SOCS7|PLCB1|INPP1|ABHD5|APOE|MGLL|C3|SOCS1|GPCPD1|PLCG2|MTMR3|DGAT2L6|ABHD12B|SOCS3|PLA2G4A|CISH|PTEN|PIGU|PLA1A|PI4KB|APOB|MOGAT3|RAB38|VAC14|GPAT4|SREBF1|GDE1|AGPAT5|SERINC5|PLA2G4B|LPIN2|SIRT1|SMG1|FBXW7|APOH	Hepatocytes.Zone2	MASL_vs_Control
GOBP_GLYCEROPHOSPHOLIPID_CATABOLIC_PROCESS	0.00987033	0.0420717	0.38073	-0.51544	-1.68986	31	PLA2G4C|SCARB1|ENPP6|LDLR|PLA2G6|INPP5F|PNPLA8|PLCB1|GPCPD1|ABHD12B|PLA2G4A|GDE1|PLA2G4B|PLA2G4E|ABHD16A|APOC1|PLA2G5|PLB1|ENPP2	Hepatocytes.Zone2	MASL_vs_Control
GOBP_GLYCEROPHOSPHOLIPID_METABOLIC_PROCESS	0.00193613	0.0126545	0.45506	-0.314185	-1.47054	278	PIP4K2A|LPGAT1|PLAAT4|OSBPL8|INPP5B|MECP2|MTMR1|PIP4P2|AJUBA|GPAT3|PITPNM2|ITPKC|PDGFRB|CAPN2|DGKH|PLA2G4C|DGKZ|ACSL3|SCARB1|INPP5A|SOCS2|PIK3CB|PCYT1A|HTR2B|EFR3A|PDGFA|IPMK|PTDSS1|ETNK1|PLSCR1|ENPP6|PAFAH1B1|OSBPL10|PTDSS2|PIGL|PLA2G2A|PGAP1|LDLR|GPAM|PIGA|SLA2|DGKG|CDS1|INPP5D|PLA2G6|SELENOI|DGKD|CSF1R|OSBPL5|PLD2|TMEM150A|APOA2|OCRL|SLC44A5|CDS2|MBOAT1|INPP5F|PI4KA|GPAA1|PNPLA8|PIP5K1B|DGKE|PIK3C2A|SOCS7|PLCB1|INPP1|ABHD5|SOCS1|GPCPD1|PLCG2|MTMR3|ABHD12B|SOCS3|PLA2G4A|CISH|PTEN|PIGU|PLA1A|PI4KB|RAB38|VAC14|GPAT4|GDE1|AGPAT5|SERINC5	Hepatocytes.Zone2	MASL_vs_Control
GOBP_GLYCOLYTIC_PROCESS_THROUGH_FRUCTOSE_6_PHOSPHATE	0.00112604	0.00839351	0.45506	-0.647333	-1.87319	19	PGK1|ENO1|GCK|FOXK2|TPI1|PFKP|FOXK1|HK1|PKM	Hepatocytes.Zone2	MASL_vs_Control
GOBP_GMP_METABOLIC_PROCESS	0.00406089	0.021978	0.407018	-0.55495	-1.76025	28	MPP1|NT5C2|TJP2|LRGUK|GART|PFAS|ATIC|IMPDH1|IMPDH2|GDA	Hepatocytes.Zone2	MASL_vs_Control
GOBP_GOLGI_ORGANIZATION	0.00017436	0.0019939	0.518848	-0.39034	-1.69947	151	VMP1|GOLPH3|PLK3|RBSN|NPLOC4|CSNK1D|MAP2K1|PDCD10|SEC22B|CAMSAP2|ATP8B1|KIFC3|UBXN2B|MAP2K2|CSNK1A1|GCC2|TRAPPC12|NSFL1C|GAK|HOOK1|BLZF1|TJAP1|RAB1A|SEC23IP|HTT|MAPK1|VCPIP1|CORO7|GOLGA8H|TANGO2|MAPK3|GOLGA8B|OPTN|TMED6|COG5|GORASP2|STX17|ARHGEF7|GORASP1|RAB30|STX18|ARMH3|SURF4|RAB2A|CIT|FBXW8|RAB29|DNM2|TMED3|GOLGA2|GOLGA8S|GBF1|TBC1D20	Hepatocytes.Zone2	MASL_vs_Control
GOBP_GOLGI_TO_PLASMA_MEMBRANE_TRANSPORT	0.0105006	0.0439869	0.38073	-0.429085	-1.59201	57	MACF1|STEAP2|GOLPH3|SPTBN1|ACSL3|EXOC6|GOLGA4|GCC2|ARFGEF2|BLZF1|VAMP5|RAB10|OSBPL5|KRT18|GGA3|OPTN|RACK1|KIF13A|DNM2|RABEP1|BBS2	Hepatocytes.Zone2	MASL_vs_Control
GOBP_GOLGI_VESICLE_TRANSPORT	0.000104373	0.00131092	0.538434	-0.337311	-1.58423	287	MACF1|STEAP2|PITPNB|VAPA|GOLPH3|SPTBN1|ATP9B|RINT1|RBSN|AP1G1|CSNK1D|EPS15|ACSL3|TRAPPC2|SEC22B|COPZ1|RAB12|EXOC6|LAPTM5|SEC23B|RAB8B|PGAP1|SCAP|GOLGA4|MIA2|PICK1|GCC2|TRAPPC12|VPS13A|ARFGAP3|GAK|ARFGEF2|CYTH3|STX6|BLZF1|VAMP5|RAB10|OSBPL5|DOP1B|RAB1A|SEC23IP|HTT|AP2A1|PRKCI|ARF4|KRT18|NBAS|CORO7|COPG1|GGA3|RP2|ATP9A|KDELR3|LMAN2|OPTN|TMED6|NKD2|KDELR1|RACK1|SEC31A|SNX1|ERGIC3|COG5|BCAP29|RAB14|KIF13A|GOLT1B|STX17|TAPBP|SPIRE2|STX18|SURF4|SEC24A|RAB2A|TRAPPC3|RAB29|GOSR1|VAMP7|GOSR2|DNM2|PDCD6|RABEP1|SEC24B|TMED3|GOLGA2|TRAPPC9|TMEM115|WHAMM|BBS2|KIF16B|RAB6A|YKT6|GBF1|TBC1D20|SEC23A|PEF1|COPA|SAR1A|RER1|TMED7|BNIP1|MPPE1|YIPF6|COG1|NSF	Hepatocytes.Zone2	MASL_vs_Control
GOBP_GRANULOCYTE_CHEMOTAXIS	0.00238585	0.0147322	0.431708	-0.387295	-1.61123	111	THBS1|DAPK2|IL34|MPP1|NOD2|MCU|CCL2|LGALS3|CXADR|SYK|CMKLR1|ADGRE2|DPP4|ITGA1|CCL20|CKLF|DNM1L|SLIT2|LBP|JAML|CX3CL1|CSF1R|HRH1|PPIA|CD74|MAPK1|CSF1|S100A14|RAC1|MAPK3|PTK2|RARRES2|S100A9	Hepatocytes.Zone2	MASL_vs_Control
GOBP_GRANULOCYTE_MIGRATION	0.00288955	0.0169701	0.431708	-0.3642	-1.55481	134	THBS1|DAPK2|IL34|MPP1|NOD2|SELENOK|MCU|CCL2|LGALS3|CXADR|SYK|CMKLR1|ADGRE2|DPP4|ITGA1|CCL20|IL1R1|CKLF|DNM1L|SLIT2|LBP|JAML|CX3CL1|CSF1R|HRH1|PPIA|CD74|MAPK1|WDR1|CSF1|S100A14|RAC1|MAPK3|PTK2|RARRES2|S100A9|OLFM4	Hepatocytes.Zone2	MASL_vs_Control
GOBP_GROOMING_BEHAVIOR	0.00741522	0.0343039	0.407018	0.620398	1.73791	14	AVPR1A|DLG4|SLC1A1|HPRT1|OXT|DRD1	Hepatocytes.Zone2	MASL_vs_Control
GOBP_GTP_METABOLIC_PROCESS	0.0108446	0.0448298	0.38073	-0.515103	-1.57557	23	NME1|OPA1|NME6|GTPBP1|RAN|RHOA|IMPDH1|IMPDH2|NME2|EFL1|RHOQ	Hepatocytes.Zone2	MASL_vs_Control
GOBP_HEART_PROCESS	0.0279768	0.0910727	0.352488	-0.28857	-1.31359	214	CALCA|EXT1|ATP1A1|ATP2A2|ZC3H12A|SMAD5|SCN1B|ADM|PDE4D|SLC9A1|TPM1|EPAS1|SLC8A2|CACNB2|GJC3|GSN|TRDN|TMEM161B|SLC8A1|WWTR1|CXADR|UCN|GLRX3|NEDD4L|S100A1|CALM2|DNM1L|CCN2|ATG5|ZMPSTE24|RNF207|HOPX|JAK2|GPD1L|KCND3|KCNJ5|ADM2|ACE|NPPA|HSP90AA1|MAP2K6|MDM2|GRK2|P2RX4|MTOR|SGCG|NOS1|KCNJ12|ANK2|KCNE4|ATP2B1|TNNI3K|GLP1R|SREBF1|YWHAE|RGS2|GSK3A|YAP1|MYL4|PRKACA|ATP2B4|RAP1GDS1|ADM5|CAV3|CHRM2|GJA1|CXCR4|KCNJ8|GSTO1	Hepatocytes.Zone2	MASL_vs_Control
GOBP_HEART_TRABECULA_FORMATION	0.0232334	0.0789749	0.352488	-0.621154	-1.61786	13	ADAMTS1|FHL2|EGLN1|SRF|FKBP1A	Hepatocytes.Zone2	MASL_vs_Control
GOBP_HEMATOPOIETIC_PROGENITOR_CELL_DIFFERENTIATION	0.0225753	0.0772926	0.352488	-0.332523	-1.39639	120	EXT1|PRRC2C|CHD2|HSPA9|LYN|EIF2AK2|INHBA|SOX4|DACT2|HERC6|CITED2|EEF2|SH2B3|SBDS|PRKDC|RBM47|SRF|EML1|SLC7A6OS|AP3B1|PTPN6|ZFP36|ACE|MED1|BRAF|BATF|FSTL3|YTHDF2|ANLN|SP3|ADAR|AGPAT5|DHX36|PSEN1|NUDT21|TP53|HES1|METTL3|FNIP1|PUS7|RRS1|MYB|PDGFRA|BMP4|ZFAT|NFE2L2|TENT2|ARL11	Hepatocytes.Zone2	MASL_vs_Control
GOBP_HEMATOPOIETIC_STEM_CELL_DIFFERENTIATION	0.00581004	0.0287111	0.407018	-0.496365	-1.6413	33	EXT1|CHD2|HSPA9|EIF2AK2|SH2B3|PRKDC|SRF|ZFP36|ACE|MED1|BATF|YTHDF2	Hepatocytes.Zone2	MASL_vs_Control
GOBP_HEMOSTASIS	2.16104e-07	8.30003e-06	0.690132	-0.417757	-1.90016	210	SLC7A11|THBS1|CD9|ACTG1|VCL|ACTB|UBASH3B|LYN|MYL12A|PROS1|VWF|CD59|SERPINE1|ANXA2|CEACAM1|BLOC1S6|RAB27A|DGKH|DGKZ|PIK3CB|SYK|ACTN1|CSRP1|PDGFA|FUNDC2|C1QTNF1|ITPK1|PLSCR1|F11R|SH2B3|ITGA2|MYH9|CLIC1|METAP1|DGKG|PRKCA|VTN|JAK2|F3|DGKD|MYL9|SRF|ENTPD2|PPIA|FLI1|AP3B1|F2|DGKE|ADTRP|JMJD1C|PTPN6|DMTN|GPI|F12|IL6ST|APOE|F2RL1|PLCG2|SERPING1|THBD|FZD6|PLA2G4A|HSPB1|PLAT|TLR4|ADAMTS18|ANXA5	Hepatocytes.Zone2	MASL_vs_Control
GOBP_HEPATOCYTE_GROWTH_FACTOR_RECEPTOR_SIGNALING_PATHWAY	0.0222567	0.076484	0.352488	-0.622349	-1.5956	12	NRP1|MUC20|PTPN2|PTPN1|SIRT2|RAC1	Hepatocytes.Zone2	MASL_vs_Control
GOBP_HETEROCHROMATIN_ORGANIZATION	0.0241902	0.0812739	0.352488	-0.347814	-1.39904	92	CENPV|MECP2|SMARCA5|SMCHD1|XIST|TRIM28|SCMH1|ZDBF2|JARID2|SETD7|DYRK1A|MORC2|RRP8|HDAC5|SPTY2D1|LMNB1|LMNB2|MBD2|EZH2|RIF1|SAMD1|SIRT2|MTHFR|BAZ1A|DNMT3L|AXIN1|POLE3|TSIX|TPR|ZNFX1|DNMT1|CDK2|SUZ12|CTCF|HDAC2|HAT1|SIRT6|SIRT1	Hepatocytes.Zone2	MASL_vs_Control
GOBP_HETEROCYCLE_CATABOLIC_PROCESS	0.000423659	0.00404138	0.498493	-0.297748	-1.45195	431	HNRNPC|DKC1|YBX3|ZC3H12A|CNOT9|LRPPRC|PNRC1|MTPAP|PDE4D|CSDE1|HNRNPU|OAS2|TENT5C|NT5C2|ZHX2|ETF1|ABCD1|SUCLG2|DCP1A|TENT5A|CDADC1|MAPKAPK2|EIF3E|NPM1|HMOX1|ISG20|RBM7|IDO2|PDE9A|CNOT1|PDE2A|YTHDF3|DPYSL5|GSPT1|CYP1A1|PABPC1|ENPP1|BTG2|YBX1|PLEKHN1|TYMP|ERI1|AKT1|GTPBP1|ENTPD4|NUDT12|RBM24|EIF4A3|DHX9|PM20D2|IGF2BP2|SMG6|TBRG4|NUDT19|ABCC1|TNRC6C|MTAP|PRKCA|XRN1|PARN|DCTPP1|PDE7A|SCGB1A1|ERN1|RBM47|GIGYF2|PUM1|CNOT2|THRAP3|ENTPD2|PDE12|BAX|ROCK2|TRAF2|PCBP4|AMBP|APOBEC3G|SERBP1|ENPP3|XRN2|EXOSC5|SAMD4A|FASTKD1|LARP4B|UPF3B|PDE8A|GDA|NBAS|EXOSC7|ZFP36|HNRNPD|CNP|ZFP36L2|CNOT4|MOV10|SYNCRIP|MTREX|FASTKD2|LIN28A|METTL16|RBM46|ENTPD6|ZC3H18|POP1|SMG7|YTHDF2|SUPV3L1|PATL2|TRAF5|SETMAR|NOCT|GAS5|TRIR|NSUN2|TAF15|MTHFS|FUS|KMO|HSF1|MAGOH|TDG|GSK3A|HNRNPAB|SMG1|CIDEA|DPYD|REXO4|CACNG7|APOBEC3C|LSM6|APOBEC3H|DHX36|DIS3|MRTO4	Hepatocytes.Zone2	MASL_vs_Control
GOBP_HEXOSE_CATABOLIC_PROCESS	0.00993748	0.0422623	0.38073	-0.453248	-1.55228	40	PGK1|ENO1|GCK|FUT1|LRP5|FOXK2|TPI1|PFKP|FOXK1|HK1|PFKFB2|PKM|FUT6|FUT5	Hepatocytes.Zone2	MASL_vs_Control
GOBP_HINDBRAIN_DEVELOPMENT	0.022429	0.0769343	0.352488	-0.327526	-1.38438	123	GRID2|ITGB1|MECP2|ATF5|WLS|NFIB|TRNP1|MAP2K1|KNDC1|IGF1R|AHI1|UQCRQ|KIF14|DIXDC1|EGR2|GART|PSMG1|FCGR2B|ATIC|NCOR2|EZH2|SLC25A46|COQ8B|HAP1|ARL13B|GLI1|HSPA5|HNRNPD|KCNC1|BMP5	Hepatocytes.Zone2	MASL_vs_Control
GOBP_HIPPO_SIGNALING	0.000230706	0.00247312	0.518848	-0.546775	-1.92063	43	TEAD4|WWC1|MARK3|AJUBA|MOB3B|FRMD6|WWTR1|TEAD2|NF2|MOB1A|STK4|ARRDC3|WWC2|LATS2|LIMD1|CORO7|WWC3|SHANK2|WTIP|CIT|YAP1|STK3|SCHIP1|NEK8|IQCJ-SCHIP1|MAP2K3|AMOTL2	Hepatocytes.Zone2	MASL_vs_Control
GOBP_HISTONE_DEACETYLATION	0.029465	0.0948519	0.352488	-0.352072	-1.40453	87	SMARCA5|CHD4|JDP2|RCOR1|GATAD2A|PER2|SFPQ|MIER1|MSL3|CHD3|MORF4L2|BRMS1L|SIN3B|RRP8|MORF4L1|HDAC5|HOPX|MBD2|PER1|SIRT2|MTA2|VEGFA|MTA1|DR1|SREBF1|HDAC2|C6orf89|HDAC4|TBL1X|HDAC9|SIRT1|SAP30BP|AKAP8|WDR5|HDAC11|TP53|RBBP7|HDAC1|BRMS1|GATAD2B|MIER3|TRERF1	Hepatocytes.Zone2	MASL_vs_Control
GOBP_HISTONE_MODIFICATION	0.00419315	0.0224748	0.407018	-0.273645	-1.33516	445	ACTB|BAZ1B|USP36|OGT|ATXN7|DDX21|TAF2|MECP2|SMARCA5|SF3B3|RLF|CHD4|PHF20|TGM2|HUWE1|JDP2|RCOR1|IWS1|GTF2B|GATAD2A|PER2|SFPQ|EP400|CDC73|BABAM2|JARID2|SETD7|PAXBP1|KDM6A|MIER1|MSL3|DYRK1A|NTMT1|SMAD4|CHD3|MORF4L2|DEK|ARRB1|UIMC1|KDM4C|BRMS1L|SIN3B|SETD4|CDK9|RRP8|MORF4L1|PWWP2B|SF3B5|HDAC5|SART3|COPRS|ATG5|NNMT|DYDC1|PRKCA|ZMPSTE24|HOPX|JAK2|MBD2|EZH2|RIF1|MEAF6|GLYR1|NFKBIZ|PRKAA1|KDM5B|KAT6A|UTY|IRF4|TRIP12|PER1|LEO1|KANSL3|SIRT2|PCGF3|MTA2|MYOCD|USP3|MTHFR|JMJD1C|RIOX2|VEGFA|KMT2C|ARID4B|VPS72|MTA1|RAPGEF3|DYDC2|KDM7A|CXXC1|N6AMT1|PIWIL2|KDM6B|POLE3|SF3B1|CARM1|BARD1|FBL|SNW1|RUVBL2|PRDM9|NOS1|TAF1|DR1|KDM5C|ING3|DTX3L|SET|CDK2|MYBBP1A|SETMAR|PARP2|ARID5A|BRCC3|SUZ12|PARK7|SREBF1|HDAC2|C6orf89|HDAC4|TBL1X|HAT1|HDAC9|PHF19|BAP1|UBE2N|MYSM1|WAC|SIRT1|SETD3|PHF20L1|SAP30BP|KMT5C|PARG|MTF2|KDM2A	Hepatocytes.Zone2	MASL_vs_Control
GOBP_HOMEOSTASIS_OF_NUMBER_OF_CELLS	0.0025273	0.0153239	0.431708	-0.308975	-1.44571	277	SLC7A11|HIF1A|EXT1|ETS1|LGALS2|HSPA9|SMAD5|LYN|ARHGEF5|STAT1|INHBA|KRAS|RCOR1|EPAS1|SOX4|NF1|B2M|HMOX1|SLC11A2|PIK3CB|CITED2|ACIN1|ISG15|STAT3|AKT1|PLA2G2A|SH2B3|BCL2L11|PTPN2|ACVR1B|ZBTB7A|MIF|GPAM|SMAP1|PPP3CB|SART3|LGR4|INPP5D|JAK2|EZH2|PRKDC|GIGYF2|SRF|ID2|ADAM17|NFKBIZ|TNFAIP3|BAX|AP3B1|BCR|FOXO3|UBA5|VEGFA|CD74|DMTN|TCIRG1|GPI|ZFP36|EPO|ARMCX1|MED1|CSF1	Hepatocytes.Zone2	MASL_vs_Control
GOBP_HOMOTYPIC_CELL_CELL_ADHESION	3.93921e-08	1.96595e-06	0.719513	-0.550004	-2.20332	90	SLC7A11|CD9|ACTG1|VCL|ACTB|UBASH3B|LYN|MYL12A|CEACAM1|PIK3CB|CXADR|SYK|ACTN1|CSRP1|TJP2|C1QTNF1|F11R|RDX|SH2B3|PTPRU|MYH9|CLIC1|CDHR2|METAP1|PRKCA|JAK2|MYL9|PPIA|PTPN6|DMTN|IL6ST	Hepatocytes.Zone2	MASL_vs_Control
GOBP_HORMONE_BIOSYNTHETIC_PROCESS	0.0195195	0.0691588	0.352488	-0.395876	-1.47847	59	DIO1|HIF1A|NFKB1|ATP1A1|ADM|NR3C1|IGF1R|GFI1|CYP21A2|BMP2|BMP6|DUOX1|CYP11A1|MED1|AKR1B1|BMP5|EGR1|HSD17B12	Hepatocytes.Zone2	MASL_vs_Control
GOBP_HORMONE_TRANSPORT	0.0109529	0.0450059	0.38073	-0.293531	-1.36504	263	ITPR1|HIF1A|CD38|IL1RN|LYN|SLC3A2|ADM|GCK|INHBA|KLF7|RAB3A|AIMP1|MCU|SOX4|PER2|LRP5|CPE|CRYM|ACVR2B|PPARD|UCN|AGTR1|C1QTNF1|MIDN|NDUFAF2|RAB8B|SMAD4|CRY1|PSMD9|PICK1|PPP3CB|STX4|PFKFB2|PLA2G6|BMP6|JAK2|DOC2B|SPP1|PIM3|RAB1A|KDM5B|CHD7|RAPGEF4|F2|TCIRG1|PLCB1|AACS|SPINK1|F2RL1|RAB11FIP3|UQCC2|PPARG|TCF7L2|UBE2Q1|FZD4|GIPR	Hepatocytes.Zone2	MASL_vs_Control
GOBP_IMMUNE_RESPONSE_REGULATING_CELL_SURFACE_RECEPTOR_SIGNALING_PATHWAY	1.386e-07	5.73625e-06	0.690132	-0.384841	-1.81298	295	TNFRSF21|GBP1|NFKB1|CD38|EZR|NR4A3|RIPK2|ZC3H12A|LYN|PELI1|CD24|PDE4D|YES1|NOD2|GRB2|WDFY1|CEACAM1|PIGR|DGKZ|BTNL8|IFI35|LY96|PRNP|LGALS3|IRAK1|LILRB1|PAWR|SYK|CD14|PLSCR1|CMKLR1|LAPTM5|RABGEF1|RBCK1|TYROBP|CLEC7A|PTPN2|SHB|PAK2|PIK3AP1|FGR|LBP|SLA2|INPP5D|FCGR2B|PLEKHA1|PLA2G6|IKBKB|EIF2B3|FCGR3A|IGHG4|FER|HLA-A|MAPK8|NFKBIZ|PLD2|TNFAIP3|PTPRJ|BAX|PAK3|CBLB|MICB|STK11|MAPK1|PTPN6|CR1|CD81|IKBKG|RELA|LAT2|SCIMP|S100A14|F2RL1|PLCG2|PTK2|RNF31|BRAF|FLOT1|MYO1G|IGHG2|NFKBIA|KHDRBS1|OAS1|PSG9|DAB2IP|TLR4|FPR3|ELF1|PRKCE|COLEC11|MAPK10	Hepatocytes.Zone2	MASL_vs_Control
GOBP_IMMUNE_RESPONSE_REGULATING_CELL_SURFACE_RECEPTOR_SIGNALING_PATHWAY_INVOLVED_IN_PHAGOCYTOSIS	0.00601009	0.0294104	0.407018	-0.539807	-1.68377	26	LYN|YES1|SYK|FGR|FCGR2B|PLA2G6|PLD2|PTPRJ|PTK2|MYO1G|PRKCE	Hepatocytes.Zone2	MASL_vs_Control
GOBP_IMMUNE_RESPONSE_REGULATING_SIGNALING_PATHWAY	4.13001e-11	6.48411e-09	0.851339	-0.393703	-1.91341	408	TNFRSF21|GBP1|CTSS|NFKB1|CD38|GRAMD4|EZR|NR4A3|RIPK2|HSPD1|ZC3H12A|LYN|PELI1|TIFA|CD24|PDE4D|YES1|BIRC3|NPLOC4|DDX3X|NOD2|IRAK3|GRB2|WDFY1|TRIM15|CEACAM1|ANKRD17|MAPKAPK2|PIGR|DGKZ|BTNL8|IRAK2|IFI35|LY96|PRNP|LGALS3|IRAK1|LILRB1|IFIH1|PAWR|SYK|TRAF3|CD14|PLSCR1|RPS6KA3|SEC14L1|CMKLR1|LAPTM5|RABGEF1|RBCK1|TYROBP|CLEC7A|CYLD|PTPN2|SHB|GFI1|PAK2|PIK3AP1|FGR|DDX60|LBP|LGR4|SLA2|INPP5D|FCGR2B|PLEKHA1|PLA2G6|IKBKB|EIF2B3|FCGR3A|HAVCR2|IGHG4|FER|HLA-A|MAPK8|PUM1|NFKBIZ|PLD2|TNFAIP3|MAPKAPK3|PTPRJ|BAX|NFKBIL1|OTULIN|CD300LF|IRF4|AP3B1|PAK3|CBLB|MICB|STK11|MAPK1|PTPN6|IRF1|CR1|CD81|IKBKG|RELA|LAT2|SCIMP|MAP2K6|S100A14|F2RL1|PLCG2|PTK2|RNF31|BRAF|FLOT1|MYO1G|IGHG2|NFKBIA|RNF135|IRF7|KHDRBS1|TRIM25|OAS1|PSG9|DAB2IP|TLR4|FPR3|ELF1|PRKCE|COLEC11|MAPK10|CD40|SPPL3|BANK1|TLR3|FCN1|RAB29|OASL|RSAD2|UBE2N	Hepatocytes.Zone2	MASL_vs_Control
GOBP_IMPORT_ACROSS_PLASMA_MEMBRANE	0.0282923	0.0919806	0.352488	-0.296792	-1.32509	182	SLC7A11|SLC7A1|ATP1B3|THBS1|STEAP2|ATP1A1|SLC38A1|SLC38A2|SLC3A2|ITGB1|SLC9A1|TRPV3|PPP3R1|SLC1A2|SLC8A2|PER2|SLC39A14|PRNP|SLC2A1|SLC8A1|LRRC8C|SLC9A7|SLC22A4|AKT1	Hepatocytes.Zone2	MASL_vs_Control
GOBP_IMPORT_INTO_CELL	0.011273	0.0459705	0.38073	-0.302947	-1.385	228	SLC7A11|SLC7A1|ATP1B3|THBS1|STEAP2|RAB3B|ATP1A1|SLC38A1|ACTB|SLC38A2|SLC3A2|ITGB1|SLC29A4|SLC9A1|TRPV3|PPP3R1|SLC1A2|SLC8A2|PER2|SLC39A14|ACSL3|SLC11A2|PRNP|SLC2A1|SLC8A1|STEAP4|LRRC8C|SLC9A7|SLC22A4|AKT1|SLC29A1|PPP3CB|SLC12A7|SLC22A3	Hepatocytes.Zone2	MASL_vs_Control
GOBP_IMPORT_INTO_NUCLEUS	0.00906127	0.0394944	0.38073	-0.338453	-1.47356	151	ZC3H12A|NUP62|NUP107|TNPO1|NUP98|NOLC1|PPP3R1|RANBP2|NF1|BAG3|CDKN1A|IPO7|TRIM28|POM121C|RGPD5|SYK|PML|STAT3|AKT1|NUP93|IPO4|RAN|PTTG1IP|E2F3|STK4|JAK2|SPG11|POM121|HNRNPA1|CBLB|MED1|SQSTM1|HSP90AA1|UFM1|CABP1|NUP133|ANGPT1|GCKR|NUP58|NFKBIA|FERMT1|NUP85|TPR|BACH2	Hepatocytes.Zone2	MASL_vs_Control
GOBP_INFLAMMATORY_CELL_APOPTOTIC_PROCESS	0.00303364	0.0175184	0.431708	-0.62147	-1.79835	19	SLC7A11|NOD2|PIK3CB|CDKN2A|ZMPSTE24|ST6GAL1|TCP1|CTSL|IRF7|SIRT1|CXCR2	Hepatocytes.Zone2	MASL_vs_Control
GOBP_INFLAMMATORY_RESPONSE_TO_ANTIGENIC_STIMULUS	0.00272246	0.0161929	0.431708	-0.470483	-1.74561	57	IL1RN|EXT1|A2M|LYN|YES1|NOD2|HLA-E|SYK|NOTCH2|RHBDF2|OPRM1|MKRN2|IL31RA|FGR|FCGR2B|FCGR3A|CD81|PNMA1|C3|PLK2|FURIN|IL2RA|PARK7	Hepatocytes.Zone2	MASL_vs_Control
GOBP_INFLAMMATORY_RESPONSE_TO_WOUNDING	0.0125628	0.0496326	0.38073	-0.593869	-1.59323	15	HIF1A|HMOX1|NFKBIZ|TIMP1|GRN|PPARG|TLR4	Hepatocytes.Zone2	MASL_vs_Control
GOBP_INNATE_IMMUNE_RESPONSE_ACTIVATING_CELL_SURFACE_RECEPTOR_SIGNALING_PATHWAY	0.000266227	0.00277879	0.498493	-0.474388	-1.83199	71	RIPK2|LYN|PELI1|NOD2|WDFY1|IFI35|LY96|IRAK1|SYK|CD14|TYROBP|CLEC7A|PAK2|PIK3AP1|LBP|IKBKB|TNFAIP3|PAK3|SCIMP|S100A14|F2RL1|PLCG2|FLOT1|NFKBIA|OAS1|DAB2IP|TLR4|PRKCE|COLEC11	Hepatocytes.Zone2	MASL_vs_Control
GOBP_INNATE_IMMUNE_RESPONSE_ACTIVATING_SIGNALING_PATHWAY	1.88616e-07	7.40317e-06	0.690132	-0.438475	-1.95851	191	CTSS|GRAMD4|RIPK2|HSPD1|LYN|PELI1|TIFA|BIRC3|NPLOC4|DDX3X|NOD2|IRAK3|WDFY1|TRIM15|ANKRD17|MAPKAPK2|IRAK2|IFI35|LY96|IRAK1|IFIH1|SYK|TRAF3|CD14|RPS6KA3|SEC14L1|TYROBP|CLEC7A|CYLD|GFI1|PAK2|PIK3AP1|DDX60|LBP|LGR4|IKBKB|HAVCR2|PUM1|NFKBIZ|TNFAIP3|MAPKAPK3|NFKBIL1|OTULIN|CD300LF|IRF4|AP3B1|PAK3|IRF1|RELA|SCIMP|MAP2K6|S100A14|F2RL1|PLCG2|FLOT1|NFKBIA|RNF135|IRF7|TRIM25|OAS1|DAB2IP|TLR4|PRKCE|COLEC11|CD40|TLR3|FCN1|OASL|RSAD2	Hepatocytes.Zone2	MASL_vs_Control
GOBP_INORGANIC_ION_HOMEOSTASIS	0.000661161	0.00565518	0.477271	-0.29027	-1.4261	483	STEAP1|SOD2|ITPR1|HIF1A|CALCA|ATP1B3|STEAP2|PDZD8|STIM1|EXT1|MT2A|ATP1A1|ATP2A2|UBASH3B|LYN|EGLN1|ANKH|ADM|PDE4D|SLC9A1|SLC30A7|TGM2|SELENOK|MCU|ALPL|EPAS1|SLC8A2|CACNB2|B2M|TFRC|HMOX1|SLC39A14|SLC11A2|TRDN|PRNP|SLC8A1|DIAPH1|SNX5|TRPM8|PIK3CB|STEAP4|APP|IBTK|HTR2B|GLRX3|PML|ENPP1|AGTR1|TRPC6|CCDC47|PTH1R|SMAD4|CALM2|CA12|HEXB|XK|SCO2|SLC12A7|BTBD9|ATG5|TMEM178A|MYC|NPTN|MICU3|BMP6|RYR1|ERFE|CX3CL1|THADA|CDH5|CNNM4|BAX|CHD7|HAP1|HPX|TMBIM6|AP3B1|F2|ENPP3|HTT|MCOLN3|MCUB|TMEM165|CDH23|SLC9A3R1|GRIA1|PTPN6|TCIRG1|PLCB1|ACE|ERC2|S100A14|SLC24A4|FKBP1A|APOE|MELTF|ABCB7|SLC39A7|PLCG2|SNX10|DRD3|PICALM|NOS1|CXCL12|S100A9|ANK2|TMCO1|SLC30A9|ATP2B1|SLC24A1|SLC30A2|PRKCE|MICU2|CXCL10|CD40|YWHAE|RHBG|CCL15|JPH3|SLC39A9|ATF4|ATP13A3|ABCC6|BAK1|FTH1|SLC25A28|ATP4A|SLC1A3|SLC40A1|DDIT3|JPH2|PRKACA|ATP2B4|FAM20A|HERPUD1|PKD2|RAP1GDS1|KL|CAV3|IMMT|SLC12A4|TPT1|PSEN1|WFS1|GSTO1|ATP6V1G1|NCOA4	Hepatocytes.Zone2	MASL_vs_Control
GOBP_INOSITOL_LIPID_MEDIATED_SIGNALING	7.42793e-05	0.00100148	0.538434	-0.385434	-1.69408	162	RELN|EZR|OGT|FN1|IGF1|PITPNM2|CEACAM1|DDR2|PDGFRB|UNC5B|NF1|PIK3CB|PPARD|HTR2B|IGF1R|PDGFA|IL18|AKT1|PLXNB1|PIK3AP1|FGR|HAX1|PLEKHA1|FCGR3A|JAK2|DDR1|CSF1R|NEDD4|PLD2|F2|SIRT2|INPP5F|PI4KA|PIP5K1B|PIK3C2A|SLC9A3R1|PTPN6|PLCB1|RPS6KB1|F2RL1|CBL|PLCG2|PTK2|ANGPT1|CEP55|PTEN|GAB2|CRYBA1|DAB2IP|PI4KB|TNFAIP8L3|ROR1|ERBB2|NTRK3|SIRT1|NPR3|PTPN13|PTAFR|PLD1|FSHR|KBTBD2|NCF1	Hepatocytes.Zone2	MASL_vs_Control
GOBP_INOSITOL_PHOSPHATE_MEDIATED_SIGNALING	0.00435149	0.0230935	0.407018	-0.460853	-1.6532	49	ITPR1|FHL2|IGF1|LMCD1|SLC9A1|PPP3R1|RCAN1|PTBP1|INPP5A|PRNP|CLEC7A|PPP3CB|HRH1|CAMTA1|MTOR|NFAT5|PLCG2	Hepatocytes.Zone2	MASL_vs_Control
GOBP_INSULIN_LIKE_GROWTH_FACTOR_RECEPTOR_SIGNALING_PATHWAY	0.0264874	0.0872486	0.352488	-0.417791	-1.48002	45	IGF1|IGFBP3|GRB2|IGF2R|MAP2K1|SHC1|IGF1R|AKT1|MAP2K2|BMP2|GIGYF2|MAPK1|PLCB1|IGFBP2|BMP5|MAPK3|IGFBP1	Hepatocytes.Zone2	MASL_vs_Control
GOBP_INSULIN_RECEPTOR_SIGNALING_PATHWAY	0.0205224	0.0720005	0.352488	-0.342758	-1.43337	116	PTPRE|PIP4K2A|LONP1|OGT|NDEL1|OSBPL8|GRB2|SLC39A14|SNX5|SHC1|IGF1R|NCL|ENPP1|ZNF106|AKT1|BCAR3|PTPN2|ERFE|FER|AHSG|PTPN1|PRKAA1|SOGA1|SORBS1|PIK3C2A|MAPK1|RPS6KB1|SOCS1|PTPRA|MAPK3|RARRES2|IGFBP1|SOCS3|CCND3|SREBF1|ZNF592|GSK3A|SIRT1|GRB14|RAF1|RHOQ	Hepatocytes.Zone2	MASL_vs_Control
GOBP_INTEGRIN_MEDIATED_SIGNALING_PATHWAY	0.00184567	0.0121582	0.45506	-0.397849	-1.6553	108	ADAMTS1|NRP1|ADAM9|FN1|ITGAV|ITGB1|ITGB4|ITGB5|CEACAM1|FERMT2|ZYX|DST|SYK|ISG15|ITGA1|ADAM15|CD63|ITGA2|MYH9|FGR|LAMA2|CCN2|TIMP1|ITGAX|DMTN|ADAM10|ITGA6|PTPRA|NME2|PTK2|NEDD9|FERMT1	Hepatocytes.Zone2	MASL_vs_Control
GOBP_INTERFERON_ALPHA_PRODUCTION	0.00127379	0.00920352	0.45506	-0.591803	-1.85234	27	RIPK2|HSPD1|STAT1|DDX3X|TBK1|IFIH1|DHX9|HAVCR2|IRF7|TLR4|CHUK|TLR3|DHX36|TLR8	Hepatocytes.Zone2	MASL_vs_Control
GOBP_INTERFERON_BETA_PRODUCTION	1.98544e-06	5.18467e-05	0.627257	-0.594391	-2.1748	53	RELB|TRIM38|RIPK2|OAS2|DDX3X|TBK1|RNF216|LILRB1|IFIH1|TRIM56|TRAF3|ISG15|POLR3C|REL|DHX9|TOMM70|IRF1|HSP90AA1|POLR3B|FLOT1|RNF135|IRF7|OAS1|TLR4	Hepatocytes.Zone2	MASL_vs_Control
GOBP_INTERFERON_MEDIATED_SIGNALING_PATHWAY	1.76961e-06	4.75803e-05	0.643552	-0.539274	-2.09767	73	STAT1|IFNGR1|OAS2|TBK1|PARP14|YTHDF3|IRAK1|TRIM56|TRAF3|ISG15|PTPN2|PARP9|CDC37|IFITM3|JAK2|RBM47|PTPN1|IFITM2|HPX|NLRC5|TANK|USP18|PTPN6|IRF1|MED1|PPARG|TYK2|IRF7|YTHDF2|OAS1|IFNLR1|ADAR|FADD|IFI27|AZI2|PTPN11|RNF185|TP53|METTL3|TRIM6|SP100	Hepatocytes.Zone2	MASL_vs_Control
GOBP_INTERLEUKIN_12_PRODUCTION	0.000466777	0.00432673	0.498493	-0.478452	-1.78286	58	THBS1|NFKB1|IRF8|RIPK2|HSPD1|HLA-B|NOD2|IRAK3|LILRB1|SYK|CMKLR1|ACP5|LAPTM5|CLEC7A|IRF1|PLCB1|RELA|SCIMP|PLCG2|TLR4|CD40|TLR3	Hepatocytes.Zone2	MASL_vs_Control
GOBP_INTERLEUKIN_1_MEDIATED_SIGNALING_PATHWAY	0.0101207	0.0429205	0.38073	-0.520862	-1.62468	26	IL1RN|IRAK3|IRAK2|IRAK1|IL1R1|IKBKB|VRK2|PLCB1|RELA|EGR1|MAPK3	Hepatocytes.Zone2	MASL_vs_Control
GOBP_INTERLEUKIN_2_PRODUCTION	0.0107133	0.044507	0.38073	-0.412839	-1.53837	58	GBP1|EZR|RIPK2|SPTBN1|PDE4D|NOD2|PRNP|TRIM27|LAPTM5|CLEC7A|HAVCR2|TNFAIP3|TRAF2|IRF4|ZFP36|CR1|VSIG4|PLCG2|CD86	Hepatocytes.Zone2	MASL_vs_Control
GOBP_INTERLEUKIN_6_PRODUCTION	0.000715306	0.0059564	0.477271	-0.387636	-1.65486	134	RIPK2|HSPD1|IL27RA|ZC3H12A|MBP|HLA-B|NOD2|IRAK3|SELENOK|XBP1|MAPKAPK2|CAPN2|APP|IFIH1|SYK|UCN|STAT3|RABGEF1|TYROBP|CLEC7A|DHX9|ARRB1|SETD4|NLRP10|LBP|INPP5D|SPON2|HAVCR2|CX3CL1|TNFAIP3|CD74|PTPN6|SCIMP|F2RL1|PLCG2|ORM1|SYT11|TLR4|ARID5A|BANK1|IL1RL2|TLR3|ELF4|CD47|PTAFR|SOCS5|TLR8	Hepatocytes.Zone2	MASL_vs_Control
GOBP_INTERLEUKIN_8_PRODUCTION	0.0017398	0.0116027	0.45506	-0.429452	-1.69251	78	KLF4|SERPINE1|NOD2|SYK|CD14|ANXA4|STAT3|CD2|CLEC7A|ARRB1|NLRP10|LBP|F3|CD58|RAB1A|APOA2|TMSB4X|CD74|RELA|F2RL1|TLR4|LAMTOR5|PARK7|FADD|TLR3|FCN1|DDIT3|OTUD7B|TLR8	Hepatocytes.Zone2	MASL_vs_Control
GOBP_INTERSTRAND_CROSS_LINK_REPAIR	0.00901454	0.0394046	0.38073	0.441651	1.56095	38	FAN1|FANCG|FAAP20|ERCC1|EXO5|FANCL|XRCC3|DCLRE1C|DCLRE1A|POLN|RNF8|FANCE|CENPS	Hepatocytes.Zone2	MASL_vs_Control
GOBP_INTRACELLULAR_GLUCOSE_HOMEOSTASIS	0.00283601	0.0167365	0.431708	-0.354904	-1.51319	132	HIF1A|FGF21|GCK|KLF7|SMARCA4|GCLC|XBP1|SOX4|HKDC1|LRP5|SLC39A14|FOXK2|PPARD|IGF1R|TRA2B|NDUFAF2|SMAD4|SLC29A1|FOXK1|HK1|PPP3CB|SLC12A7|STX4|PLA2G6|ERN1|SRF|PIM3|PRKAA1	Hepatocytes.Zone2	MASL_vs_Control
GOBP_INTRACELLULAR_IRON_ION_HOMEOSTASIS	0.0313223	0.0998919	0.321776	-0.384541	-1.44207	60	HIF1A|STEAP2|EGLN1|TFRC|HMOX1|SLC39A14|SLC11A2|STEAP4|GLRX3|SMAD4|MYC|BMP6|ERFE|HPX	Hepatocytes.Zone2	MASL_vs_Control
GOBP_INTRACELLULAR_MONOATOMIC_ION_HOMEOSTASIS	0.000585849	0.00512725	0.477271	-0.287308	-1.40911	462	ITPR1|HIF1A|CALCA|ATP1B3|STEAP2|PDZD8|STIM1|CA2|MT2A|ATP1A1|ATP6V0A1|ATP2A2|UBASH3B|LYN|EGLN1|PDE4D|SLC9A1|SLC30A7|TGM2|SELENOK|MCU|SLC8A2|CACNB2|TFRC|HMOX1|SLC39A14|SLC11A2|TRDN|PRNP|SLC8A1|DIAPH1|TRPM8|PIK3CB|STEAP4|APP|IBTK|HTR2B|GLRX3|SLC9A7|PML|TRPC6|CCDC47|PPT1|PTH1R|SMAD4|CALM2|ATP6V0E1|TM9SF4|HEXB|XK|SCO2|ATG5|TMEM178A|CLCN3|MYC|NPTN|MICU3|BMP6|RYR1|ERFE|RAB7A|CX3CL1|SLC4A7|THADA|CDH5|BAX|CHD7|HAP1|SLC9C1|HPX|TMBIM6|AP3B1|F2|HTT|MCOLN3|MCUB|TMEM165|CDH23|MAPK1|TMEM9|GRIA1|PTPN6|GRN|TCIRG1|SLC9A8|PLCB1|ERC2|SLC24A4|FKBP1A|APOE|ABCB7|SLC39A7|PLCG2|MAPK3|DRD3|NOS1|CXCL12|CLIC4|ATP6V0C|S100A9|ANK2|TMCO1|SLC30A9|ATP2B1|SLC24A1|SLC30A2|PRKCE|MICU2|RAB38|CXCL10|CD40|YWHAE|CCL15|JPH3|SLC39A9|ATF4|ATP13A3|BAK1|FTH1|ATP4A|SLC1A3|SLC40A1|DDIT3|JPH2|PRKACA|ATP2B4|HERPUD1|PKD2|RAP1GDS1|CAV3|IMMT|TPT1|PSEN1|WFS1|GSTO1|ATP6V1G1|NCOA4|P2RX1|KEL|STIM2|RYR3|RASA3|WNK4|DISC1|HSP90B1|SLC9B1|CXCL9|FLVCR1|ATP6AP2|SLC30A3|ATP12A|RMDN3|CALR|TMEM38B|SLC39A4|TBXAS1|SLC9A9|FGF2|HTR2C|ITPR2|ATP6V1D|DMXL2|TMPRSS3|LHCGR|RAB39A|ITGB3|BOLA2|LCN2|P2RX7|ATP2C1|ADCY8|VAPB|JPH1|TRPC7|WNT5A|CHP1|PLCH1	Hepatocytes.Zone2	MASL_vs_Control
GOBP_INTRACELLULAR_RECEPTOR_SIGNALING_PATHWAY	1.35662e-05	0.000250576	0.593325	-0.364042	-1.70404	273	NR4A1|FAM120B|PIAS2|GRAMD4|NR4A3|RIPK2|NR4A2|CNOT9|PELI1|TIFA|ACTN4|NR3C1|BIRC3|NR5A2|SMARCA4|NPLOC4|DDX3X|NOD2|WDFY1|TRIM15|ANKRD17|CNOT1|PLIN5|IRAK1|CITED2|PPARD|IFIH1|PML|STAT3|SEC14L1|AHRR|NCOR1|CRY1|RBFOX2|CYLD|KDM4C|RNF34|ZBTB7A|MN1|RHOA|BMP2|PIK3AP1|DDX60|PIM1|NCOA2|JAK2|PARP1|HAVCR2|NCOR2|EZH2|NEDD4|PUM1|CNOT2|TNFAIP3|OTULIN|PER1|UBA5|RELA|MED1|SCIMP|UFM1|MAP2K6|PPARGC1B|F2RL1|RORB|CARM1|DDX54|SNW1|PPARG|AHR|PTGES3|FLOT1|NFKBIA|RNF135|IRF7|TRIM25|OAS1|TLR4	Hepatocytes.Zone2	MASL_vs_Control
GOBP_INTRACELLULAR_SODIUM_ION_HOMEOSTASIS	0.0196312	0.0694883	0.352488	-0.520412	-1.58023	22	ATP1B3|ATP1A1|SLC9A1|SLC8A1	Hepatocytes.Zone2	MASL_vs_Control
GOBP_INTRACILIARY_TRANSPORT	0.000148433	0.00174235	0.518848	0.539579	1.94173	42	MAK|TTC21A|FUZ|IFT140|IFT46|TTC30A|TRAF3IP1|IFT172|RABL2B|CLUAP1|HSPB11|WDR19|TTC21B|TTC30B|LCA5|WDPCP|DYNLL1|CEP131|IFT74|IFT88|TTC26|INTU|PCM1|BBS12|IFT22|IFT27|IFT122|WDR35|DYNC2LI1|IFT20|KIF3B|DYNC2H1	Hepatocytes.Zone2	MASL_vs_Control
GOBP_INTRINSIC_APOPTOTIC_SIGNALING_PATHWAY	5.41673e-12	1.1663e-09	0.887075	-0.452901	-2.12046	271	SOD2|ITPR1|HIF1A|IER3|SHISA5|CASP4|DAPK2|BCL2L1|ENO1|STK24|YBX3|CD44|CYCS|MAEL|CHAC1|CASP2|CD24|OPA1|TNFRSF10B|SERINC3|DDX3X|MCL1|SELENOK|XBP1|CUL5|BCLAF1|HMOX1|PDCD10|CDKN1A|TP53BP2|TRAP1|PIK3CB|SFPQ|ARMC10|PML|SIAH1|TRIB3|CREB3|AKT1|TXNDC12|CYLD|BCL2L11|SGPP1|PTPN2|ZNF622|PTTG1IP|IFI6|CASP9|NONO|MIF|RRP8|MAPK8IP1|ACKR3|DNM1L|PPP1R15A|MYC|USP47|JAK2|PARP1|EIF5A|ERN1|EPHA2|CUL1|PRKDC|PTPN1|PDK1|VDAC2|BAX|DDIT4|TRAF2|JMY|PPIA|TMBIM6|STK11|CCAR2|CD74|SGMS1|SLC9A3R1|EPO|MDM2|CREB3L1|PPIF|HNRNPK|SNW1|CXCL12|S100A9|RACK1|VNN1|NBN|HSPB1|USP28|DAB2IP|SKIL|MYBBP1A|PARK7|IVNS1ABP|COA8|ATF4|UBB|BAK1|SIRT1|DDIT3|BID|FBXW7|BBC3|HERPUD1|AEN|CLU|HIPK1|CHEK2|TPT1|WFS1|CRIP1|GSKIP|KDM1A|DDX5|NDUFA13|EDA2R|ELL3|TNFRSF1A|TP53	Hepatocytes.Zone2	MASL_vs_Control
GOBP_INTRINSIC_APOPTOTIC_SIGNALING_PATHWAY_IN_RESPONSE_TO_DNA_DAMAGE	0.00312236	0.0179072	0.431708	-0.382176	-1.54269	94	SOD2|IER3|SHISA5|BCL2L1|CD44|MAEL|CASP2|MCL1|HMOX1|CDKN1A|PML|BCL2L11|CASP9|MIF|ACKR3|USP47|EPHA2|PRKDC|BAX|DDIT4|CCAR2|CD74|HNRNPK|SNW1|CXCL12|USP28|SKIL|BAK1|SIRT1|BID|AEN|CLU|HIPK1|CHEK2|TPT1|CRIP1|KDM1A|ELL3|TNFRSF1A|TP53|TNFRSF1B|BCL3|BRCA2	Hepatocytes.Zone2	MASL_vs_Control
GOBP_INTRINSIC_APOPTOTIC_SIGNALING_PATHWAY_IN_RESPONSE_TO_ENDOPLASMIC_RETICULUM_STRESS	5.30341e-06	0.00011322	0.610527	-0.554492	-2.07085	59	ITPR1|CASP4|BCL2L1|CHAC1|OPA1|TNFRSF10B|SERINC3|SELENOK|XBP1|PML|TRIB3|CREB3|TXNDC12|BCL2L11|PTPN2|PPP1R15A|ERN1|PTPN1|BAX|TRAF2|TMBIM6|CREB3L1|DAB2IP|PARK7|ATF4|BAK1|SIRT1|DDIT3|BBC3|HERPUD1	Hepatocytes.Zone2	MASL_vs_Control
GOBP_INTRINSIC_APOPTOTIC_SIGNALING_PATHWAY_IN_RESPONSE_TO_OXIDATIVE_STRESS	0.000870583	0.00688427	0.477271	-0.525393	-1.824	42	SOD2|HIF1A|STK24|MCL1|PDCD10|TRAP1|SFPQ|PML|AKT1|ZNF622|NONO|JAK2|PARP1|PDK1|PPIA|VNN1|HSPB1|PARK7|SIRT1|FBXW7	Hepatocytes.Zone2	MASL_vs_Control
GOBP_IN_UTERO_EMBRYONIC_DEVELOPMENT	4.23106e-06	9.48966e-05	0.610527	-0.346178	-1.66671	370	TGFB3|WNT9B|HIF1A|MAFF|TEAD4|BCL2L1|HORMAD1|KLF4|YBX3|CCN1|IGF1|SPECC1|NDEL1|INPP5B|EGLN1|ADM|ITGB1|TENT5C|GRB2|BIRC6|YTHDC1|MFNG|EPAS1|PPP4R4|UNK|CAPN2|TTLL4|MAP2K1|CNOT1|ST14|TRIM28|CITED2|ACVR1|PSMC4|ATP11A|YBX1|NOTCH2|MBNL1|EIF2S2|MYO1E|TM4SF1|AKT1|MFN2|PTH1R|SMAD4|SUPT6H|AGBL4|NSRP1|BCL2L11|ACVR1B|KDM4C|HEG1|LPAR6|BTF3|BMP2|RBBP8|MYH9|SCO2|BRK1|RBBP6|JUNB|ZFAND5|CMIP|HOPX|STK4|DAD1|SBDS|SRF|CNOT2|APBA1|CHST11|LATS2|CHD7|OCRL|HM13|RIC8A|VEGFA|MAPK1|GPI|DNMT3L|ADAM10|MED1|BYSL|BMP5|AXIN1|RCN1|TIE1|POU5F1|PHLDA2|ANGPT1|RBM46	Hepatocytes.Zone2	MASL_vs_Control
GOBP_IRON_ION_HOMEOSTASIS	0.00512842	0.0261664	0.407018	-0.409599	-1.62666	84	STEAP1|SOD2|HIF1A|STEAP2|EGLN1|EPAS1|B2M|TFRC|HMOX1|SLC39A14|SLC11A2|STEAP4|GLRX3|SMAD4|BTBD9|MYC|BMP6|ERFE	Hepatocytes.Zone2	MASL_vs_Control
GOBP_I_KAPPAB_KINASE_NF_KAPPAB_SIGNALING	1.11632e-09	9.6696e-08	0.788187	-0.419851	-1.96497	276	RELB|NFKB1|SHISA5|TRIM38|VAPA|RIPK2|NDFIP2|ZC3H12A|NUP62|DDX21|PELI1|STAT1|TIFA|BRD4|TNFRSF10B|WLS|BIRC3|AJUBA|NOD2|MID2|ANKRD17|TBK1|SLC20A1|TFRC|HMOX1|PIM2|IRAK2|NFKBIB|IRAK1|HTR2B|USP10|TRAF3|DHX15|MIER1|AKT1|MAP3K14|RHOH|PELI2|LITAF|RBCK1|REL|CLEC7A|SNIP1|RHOA|TRIM22|NFKB2|CARD19|CTH|IKBKB|CX3CL1|DDX1|TNFAIP3|NFKBIL1|ROCK2|TRAF2|PER1|ZFAND6|NEK6|TANK|TAB3|CD74|RHOC|BST2|UBE2V1|GAPDH|IKBKG|RELA|SQSTM1|FKBP1A|F2RL1|HACD3|PLCG2|ANGPT1|RNF31|UBE2I|OPTN|NKIRAS1|NFKBIA|PLK2|TRIM25|TNFSF10|HSPB1|DAB2IP|TLR4|TRAF5|LAMTOR5|PRKCE|CHUK|GOLT1B|LPAR1|ROR1|CD40|FADD|UBD|CC2D1A|TLR3|TLE1|UBE2N|ECT2|UNC5CL|SIRT1|GBP7|TNFRSF19|CD4|AZI2|OTUD7B|TRIM5|DHX36|GJA1|TLR8|ROCK1|TNIP3|TMEM101	Hepatocytes.Zone2	MASL_vs_Control
GOBP_JNK_CASCADE	0.000464192	0.00431585	0.498493	-0.362548	-1.59349	162	NFKB1|TRIB1|RIPK2|MAP3K20|SH3RF1|NOD2|MAP4K4|MAP4K3|IRAK1|APP|IGF1R|TRAF3|GPS1|PAFAH1B1|NCOR1|CYLD|ZNF622|DIXDC1|MTURN|MAPK8IP1|CCN2|FCGR2B|MAPK8|TNIK|TRAF2|AMBP|TPD52L1|PER1|PDCD4|PLCB1|MAP3K11|SH2D3C|NPPA|AXIN1|F2RL1|HACD3|SH3RF3|MAPK8IP3|MAP3K12|MAP3K13|DAB2IP|TLR4|TRAF5|MAPK10|MDFIC|DACT1|DUSP16|HIPK3|TLR3|CRK|UNC5CL|TNFRSF19|SDCBP|STK3|MINK1|NCF1|MECOM|NPHS1|MAP4K1|RASSF2	Hepatocytes.Zone2	MASL_vs_Control
GOBP_KERATINOCYTE_MIGRATION	0.00917256	0.0397953	0.38073	-0.601989	-1.70906	18	MAPRE2|ADAM9|MAP4K4|PPARD|IQSEC1|FGF10|LRG1|MTOR|PTEN|FERMT1	Hepatocytes.Zone2	MASL_vs_Control
GOBP_KIDNEY_EPITHELIUM_DEVELOPMENT	0.0297789	0.0956579	0.352488	-0.322817	-1.36833	126	WNT9B|PODXL|EXT1|SMAD5|STAT1|CD24|IQGAP1|EFNB2|KIF26B|WWTR1|FGF1|GDF11|AHI1|FMN1|NOTCH2|MYO1E|SDC4|SMAD4|BMP2|SLIT2|LGR4|MYC|ARG2|PROM1|BASP1|VEGFA	Hepatocytes.Zone2	MASL_vs_Control
GOBP_KILLING_OF_CELLS_OF_ANOTHER_ORGANISM	0.0244978	0.082015	0.352488	-0.535827	-1.57748	20	BCL2L1|LYZ|SYK|CLEC7A|GAPDH	Hepatocytes.Zone2	MASL_vs_Control
GOBP_LAMELLIPODIUM_ASSEMBLY	0.00189917	0.0124771	0.45506	-0.437791	-1.66432	68	ARHGEF4|VCL|GOLPH3|ITGB1|AJUBA|ABLIM1|NCKAP1|CDH13|ACTR3|TWF2|BRK1|SLIT2|CARMIL1|EPHA2|FER|SPATA13|RHOD|DMTN|HSP90AA1|RAC1|WASF2|CYFIP1|MTOR|ARPC2|ACTR2	Hepatocytes.Zone2	MASL_vs_Control
GOBP_LAMELLIPODIUM_ORGANIZATION	0.00337531	0.0190391	0.431708	-0.412599	-1.64161	86	ARHGEF4|VCL|GOLPH3|CD44|ITGB1|AJUBA|ABLIM1|VIL1|NCKAP1|CDH13|ACTR3|TWF2|MTSS2|BRK1|SLIT2|CARMIL1|EPHA2|FER|SPATA13|RHOD|DMTN|HSP90AA1|ABI1|RAC1|WASF2|CYFIP1|MTOR|ARPC2|ACTR2	Hepatocytes.Zone2	MASL_vs_Control
GOBP_LEARNING	0.000969409	0.00746893	0.477271	-0.379256	-1.62415	138	SLC7A11|RELN|HIF1A|ATP8A1|SPECC1|ITGB1|MECP2|KRAS|VDAC1|NPTX2|FOS|SLC8A2|NF1|ATAD1|GPR88|UBA6|NRXN2|APP|UCN|BTG2|PPT1|EIF4A3|PPP3CB|NPTN|SHANK1|SRF|CIC|HRH1|HTT|RIC8A|ARF4|PLCB1|CNTN2|RAPGEF3|ADCY3|PRKAR2B|TANC1|BRAF|DRD3|SYT11	Hepatocytes.Zone2	MASL_vs_Control
GOBP_LENS_FIBER_CELL_DIFFERENTIATION	0.00117677	0.00866029	0.45506	-0.538651	-1.78112	33	SLC7A11|SPRED2|SPRED1|NF2|SPRY2|EPHA2|KDM5B|BFSP2|BFSP1|SKIL|ATF4|PROX1|TBC1D20|TDRD7	Hepatocytes.Zone2	MASL_vs_Control
GOBP_LEUKOCYTE_APOPTOTIC_PROCESS	0.00664836	0.03165	0.407018	-0.371807	-1.52715	105	SLC7A11|TNFRSF21|HIF1A|BCL2L1|LYN|NOD2|NF1|LGALS3|PIK3CB|LILRB1|AKT1|CDKN2A|BCL2L11|CASP9|MIF|GPAM|ST6GAL1|ARG2|ADAM17|NFKBIZ|BAX|TCP1|CD74|CTSL|PTCRA|CXCL12|KDELR1|IRF7|ST3GAL1|IL2RA|FADD|BAK1|SIRT1|GLI3|CASP7|CHEK2|CXCR2	Hepatocytes.Zone2	MASL_vs_Control
GOBP_LEUKOCYTE_CELL_CELL_ADHESION	1.05784e-08	6.53431e-07	0.74774	-0.376284	-1.80541	360	SLC7A1|TNFRSF21|ICAM1|EXT1|EZR|NR4A3|ETS1|RIPK2|HSPD1|ACTB|KLF4|ZC3H12A|GOLPH3|CD44|IGF1|LYN|PELI1|CD24|ITGB1|PBRM1|STK10|YES1|SMARCA4|NOD2|SELENOK|XBP1|CEACAM1|SOX4|B2M|EFNB2|HLA-E|TFRC|IL4R|AMBRA1|MSN|CCL2|PRNP|LGALS3|IRAK1|LILRB1|PAWR|SYK|IL18|SDC4|AKT1|LAPTM5|RHOH|VSIR|DPP4|F11R|PLA2G2A|PTPN2|SHB|CBFB|CCDC88B|GPAM|RHOA|CD55|FCGR2B|HSPH1|ARG2|JAK2|HAVCR2|HLA-DOB|SCGB1A1|TNFRSF14|HLA-A|NFKBIZ|SART1|AP3B1|CBLB|ADTRP|FOXO3|CERCAM|LRG1|CD74|PTPN6|IRF1|CR1|CD81|IL6ST|EPO|DTX1|RELA|IGFBP2	Hepatocytes.Zone2	MASL_vs_Control
GOBP_LEUKOCYTE_CHEMOTAXIS	0.00103331	0.00784193	0.45506	-0.343088	-1.55735	206	CXCL16|CALCA|THBS1|DAPK2|IL34|MPP1|LYN|ARHGEF5|SERPINE1|NOD2|MCU|MMP28|CNR2|CCL2|MTUS1|LGALS3|CXADR|SYK|CREB3|CMKLR1|ADGRE2|DPP4|ITGA1|CCL20|MIF|CKLF|DNM1L|SLIT2|LBP|JAML|CX3CL1|SBDS|CSF1R|ADAM17|HRH1|PPIA|RIN3|VEGFA|CD74|MAPK1|ADAM10|CSF1|S100A14|RAC1|F2RL1|MAPK3|PTK2|RARRES2|CXCL12|NEDD9|S100A9|NUP85	Hepatocytes.Zone2	MASL_vs_Control
GOBP_LEUKOCYTE_DEGRANULATION	0.0187009	0.0668867	0.352488	-0.384548	-1.49091	72	NR4A3|LYN|AP1G1|CEACAM1|RAB27A|HMOX1|IL4R|SYK|ADGRE2|RABGEF1|FGR|STX4|FCGR2B|FCGR3A|FER|BCR|LAT2|F2RL1|CBL	Hepatocytes.Zone2	MASL_vs_Control
GOBP_LEUKOCYTE_MEDIATED_CYTOTOXICITY	0.00201588	0.0129928	0.431708	-0.374328	-1.56053	112	ICAM1|SERPINB9|TAP2|AP1G1|HLA-B|CEACAM1|RAB27A|B2M|HLA-E|LILRB1|TUBB|IL18|CD2|TYROBP|PPP3CB|FCGR2B|FCGR3A|HAVCR2|ARL8B|HLA-A|F2|CADM1|MICB|PTPN6|F2RL1|GZMM|IL18RAP|FADD|SLAMF6|CRK|VAMP7|CTSC|IGHG1|PIK3R6|HLA-C|NCR1|RNF19B|SLC22A13|HLA-DRA|CEBPG|MICA|ARRB2	Hepatocytes.Zone2	MASL_vs_Control
GOBP_LEUKOCYTE_MEDIATED_IMMUNITY	0.000200066	0.00219989	0.518848	-0.313244	-1.49772	343	ICAM1|NR4A3|HSPD1|IL27RA|LYN|DDX21|CLCF1|SERPINB9|TAP2|AP1G1|HLA-B|NOD2|HMCES|CEACAM1|RAB27A|B2M|HLA-E|TFRC|HMOX1|IL4R|SVEP1|THOC1|LILRB1|SYK|TUBB|IL18|ADGRE2|CD2|SUPT6H|RABGEF1|TYROBP|CLEC7A|IL1R1|FGR|PPP3CB|STX4|SLA2|CD55|INPP5D|FCGR2B|SPON2|FCGR3A|HAVCR2|ARL8B|HLA-DOB|DDX1|FER|HLA-A|RIF1|ADAM17|NFKBIZ|TNFSF13|TRAF2|IL21R|HPX|F2|CADM1|BCR|MICB|CD74|BST2|WDR1|PTPN6|IL18R1|GNL1|TCIRG1|CR1|CD81|ACE|LAT2|SCIMP|C3|EXO1|F2RL1|CBL|PLCG2|SERPING1|BATF|AHR|C17orf99|MYO1G|IRF7|GAB2|JAG1|NBN|GZMM|TLR4|ARID5A|IL18RAP|CD40|FES|FADD|SLAMF6|TLR3|RSAD2|CRK|VAMP7|C8G|CTSC|MPL|KMT5C|IGHG1|DHX36|CLU|PIK3R6|PTAFR|HLA-C|TLR8|NCR1|SLC18A2|RNF19B|C4BPB|SLC22A13|HLA-DRA|CEBPG|SLAMF1|MICA|C4B|TNFRSF1B|HLA-DQA1|ARRB2|SHLD1|BCL3|MILR1|UNC13D|C8A|PIK3CD|CD70	Hepatocytes.Zone2	MASL_vs_Control
GOBP_LEUKOCYTE_MIGRATION	6.48611e-07	2.09783e-05	0.659444	-0.357791	-1.70717	341	CXCL16|CALCA|THBS1|ICAM1|CD9|DAPK2|EXT1|CNN2|IL27RA|IL34|MPP1|GOLPH3|LYN|ARHGEF5|ITGB1|STK10|YES1|SERPINE1|NOD2|AIMP1|SELENOK|MCU|MMP28|NF1|CNR2|HMOX1|LRCH1|MSN|CCL2|MTUS1|EPS8|LGALS3|CXADR|APP|SYK|CREB3|PAFAH1B1|CMKLR1|AKT1|ADGRE2|DPP4|F11R|ITGA1|CCL20|RABGEF1|IL1R1|ITGA2|MIF|CKLF|RHOA|B4GALT1|MYH9|DNM1L|SLIT2|LBP|JAML|CX3CL1|TNFRSF14|SBDS|FER|CSF1R|ADAM17|HRH1|PPIA|RIN3|BCR|ADTRP|VEGFA|CD74|MAPK1|WDR1|CD81|PLCB1|ADAM10|CSF1|BMP5|S100A14|RAC1|F2RL1|P2RX4|ITGA6|MAPK3|PTK2|RARRES2|MYO1G|CXCL12|NEDD9|S100A9|NUP85	Hepatocytes.Zone2	MASL_vs_Control
GOBP_LEUKOCYTE_PROLIFERATION	6.59447e-08	3.04883e-06	0.704976	-0.390429	-1.83931	295	SLC7A1|TNFRSF21|CD38|BCL2L1|RIPK2|CNN2|HSPD1|IL34|IGF1|LYN|RASSF5|PELI1|CLCF1|CD24|SH3RF1|SELENOK|TBK1|NF1|HLA-E|TFRC|MSN|CDKN1A|PRNP|LGALS3|LILRB1|PAWR|SYK|IL18|SDC4|VSIR|CD151|PLA2G2A|TYROBP|SHB|CCDC88B|MIF|GPAM|MAPK8IP1|PPP3CB|JUNB|CD55|INPP5D|ST6GAL1|FCGR2B|ARG2|FCGR3A|JAK2|HAVCR2|CX3CL1|SCGB1A1|TNFSF8|TNFRSF14|HLA-A|CSF1R|NFKBIZ|HHEX|TNFAIP3|IMPDH2|BAX|ENPP3|CADM1|PSMB10|CBLB|FGF10|CD74|MAPK1|BST2|PTPN6|IRF1|TCIRG1|CR1|CD81|IL6ST|EPO|ACE|IGFBP2|CSF1|F2RL1|VSIG4|MAPK3|PTK2|CD86|TYK2|AHR	Hepatocytes.Zone2	MASL_vs_Control
GOBP_LIPID_CATABOLIC_PROCESS	0.0106416	0.0443595	0.38073	0.259063	1.29756	304	APOA5|MFSD2A|CYP4A11|CPT1B|ECHDC2|PLA2G12B|ACADM|HADHB|ACAA1|ABCB11|LIPG|SULT2A1|HSD17B4|ILVBL|ETFBKMT|PLCD1|PLCZ1|ACOX1|ECH1|HADHA|FMC1|HSD17B6|MCEE|HSD17B10|CPT1A|PNPLA4|ASPG|LPIN3|LIPJ|ETFDH|PNPLA3|AADAC|CYP3A4|GM2A|DECR1|CYP1B1|PLD6|CEL|NUDT8|LDAH|GLYATL2|PLCG1|CPT2|EHHADH|PAFAH2|PLA2G12A|SMPD3|IDH1|MLYCD|BCO1|ACAA2|HINT2|MTLN|HAO2|ACOT8|SCP2|ABHD3|ACOX2|ACOT7|GPLD1|PLBD1|DDHD2|HAO1|APOC2|LRCOL1|PEX5|NEU4|ACACB	Hepatocytes.Zone2	MASL_vs_Control
GOBP_LIPID_EXPORT_FROM_CELL	0.015481	0.0577833	0.38073	-0.432848	-1.50081	41	INHBA|ABCC4|AGTR1|C1QTNF1|CRY1|MIF|BMP6|SPP1|KDM5B|MAP2K6|P2RX4|FZD4|PLA2G4A|SELENOM	Hepatocytes.Zone2	MASL_vs_Control
GOBP_LIPID_LOCALIZATION	7.26831e-05	0.000983375	0.538434	-0.316213	-1.54137	436	OSBPL1A|THBS1|VMP1|PDZD8|NFKB1|PIP4K2A|PITPNB|VAPA|ABCB1|ZC3H12A|ABCG1|OSBPL6|ATP8A1|OSBPL8|ITGAV|APOL1|INHBA|TTC39B|ATP9B|ANXA2|PITPNM2|CEACAM1|ABCD1|ABCA5|SLC51A|ABCC4|PLA2G4C|SLC43A3|ACSL3|SLC13A3|SCARB1|PLIN5|SLC2A1|SLC22A11|PPARD|SYK|OSBP2|XKR4|ENPP1|ATP11A|AGTR1|VPS13D|C1QTNF1|ATP8B1|PLSCR1|GULP1|OSBPL10|AKT1|PLA2R1|VPS53|CRY1|STX12|PLA2G2A|VLDLR|SGPP1|PTPN2|PLIN3|LDLR|HEXB|MIF|SLC25A11|ESYT2|VPS13A|ABCC1|LBP|VPS4A|CDS1|RNF213|PLA2G6|BMP6|ERFE|TMEM30A|ARL8B|ABCC3|SPG11|CIDEC|AUP1|PLEKHA3|SPP1|OSBPL5|LRP6|PRKAA1|CES1|KDM5B|APOA2|CDS2|NPC1|EEPD1|PNPLA8|MSR1|SLCO3A1|ACE|ABHD5|MAP2K6|APOE|RPS6KB1|C3|APOL6|P2RX4|LDLRAP1|ATP9A|SLCO2A1|LPA|PLIN2|HILPDA|LRAT|PPARG|DRD3|ABCA2|FZD4|NFKBIA|PLA2G4A|FABP6	Hepatocytes.Zone2	MASL_vs_Control
GOBP_LIPID_MODIFICATION	0.000983728	0.00754158	0.45506	0.315304	1.49532	195	MFSD2A|CPT1B|ECHDC2|SPHK2|ACADM|HADHB|ST3GAL4|ACAA1|ABCB11|PIP4P1|HSD17B4|ILVBL|ETFBKMT|CYP2E1|CYP4V2|ACOX1|ECH1|HADHA|INPP5K|CYP3A5|HSD17B10|CPT1A|ETFDH|CYP2C8|CYP3A4|DECR1|PRKAG2|INPPL1|LPCAT3|CERK|MTMR4|CPT2|EHHADH|MLYCD|PIK3C2B|ACAA2|MTLN|HAO2|ACOT8|SCP2|ACOX2|PLPP3|HAO1|SIRT4|PEX5|PLPP5|ACACB|SYNJ1|SYNJ2|ACAD10|CYP4A22|TYSND1|EPHX2|SLC27A2|PPARA|CYP4F2|AUH|AKT2|POR|PDK4|DGKI	Hepatocytes.Zone2	MASL_vs_Control
GOBP_LIPID_OXIDATION	7.84796e-05	0.00104492	0.538434	0.401942	1.76341	115	MFSD2A|CPT1B|ECHDC2|ACADM|HADHB|ACAA1|ABCB11|HSD17B4|ILVBL|ETFBKMT|CYP4V2|ACOX1|ECH1|HADHA|HSD17B10|CPT1A|ETFDH|DECR1|PRKAG2|CPT2|EHHADH|MLYCD|ACAA2|MTLN|HAO2|ACOT8|SCP2|ACOX2|HAO1|SIRT4|PEX5|ACACB|ACAD10|TYSND1|SLC27A2|PPARA|CYP4F2|AUH|AKT2|POR|PDK4	Hepatocytes.Zone2	MASL_vs_Control
GOBP_LIPID_STORAGE	0.00787785	0.0357884	0.38073	-0.401234	-1.56936	76	NFKB1|ZC3H12A|ABCG1|OSBPL8|ITGAV|TTC39B|PLA2G4C|SCARB1|PLIN5|ENPP1|CRY1|PTPN2|PLIN3|HEXB|CDS1|RNF213|AUP1|CES1|CDS2|MSR1|ABHD5|APOE|C3|PLIN2|HILPDA|PPARG|NFKBIA|APOB|SREBF1|SIRT1|CIDEA|FBXW7	Hepatocytes.Zone2	MASL_vs_Control
GOBP_LIPOPOLYSACCHARIDE_MEDIATED_SIGNALING_PATHWAY	1.74434e-05	0.000306418	0.57561	-0.539535	-2.01499	59	TRIB1|RIPK2|LYN|CCL2|IRAK2|SCARB1|LY96|IRAK1|CD14|IL18|AKT1|MIF|LBP|PRKCA|CD55|BMP6|CX3CL1|TNFAIP3|NFKBIL1|MAPK1|SCIMP|PLCG2|MAPK3|NFKBIA|TLR4|PRKCE|SASH1	Hepatocytes.Zone2	MASL_vs_Control
GOBP_LOCOMOTORY_BEHAVIOR	0.000120532	0.00147217	0.538434	-0.382512	-1.6887	170	RELN|SOD2|NR4A2|ANKH|MECP2|TBCE|RCAN1|GPR88|UBA6|CSTB|ZFHX3|EPS8|APP|OPRD1|PAFAH1B1|DPP4|PPT1|NCOR1|HEXB|PPP3CB|VPS13A|BTBD9|CLCN3|ZMPSTE24|NCOA2|SPG11|ARRDC3|GIGYF2|ID2|PUM1|GLRB|SLC25A46|APBA1|CHD7|KCND2|NPC1|INPP5F|MCOLN3|CDH23|CNP|CHL1|MTA1|CNTN2|GAD1|APOE|MTOR|EGR1|DRD3|ABCA2|CHRNB4|FZD4|CXCL12|PTEN|SHANK2|PRKCE	Hepatocytes.Zone2	MASL_vs_Control
GOBP_LOCOMOTOR_RHYTHM	0.000281666	0.00290191	0.498493	-0.787242	-1.95933	11	ZFHX3|NCOR1|NCOA2|ID2|KCND2|MTA1|MTOR|EGR1|PTEN|USP2	Hepatocytes.Zone2	MASL_vs_Control
GOBP_LONG_CHAIN_FATTY_ACID_METABOLIC_PROCESS	0.00804113	0.0361809	0.38073	0.339087	1.47851	101	CYP4A11|CYP2J2|ACAA1|CYP2A7|GSTM4|ACSF2|CYP2B6|CYP2E1|ACSL6|CPT1A|GSTM1|SLC27A1|PTGDS|PNPLA3|CYP2C8|CYP3A4|CYP4Z1|CYP1B1|CYP2A6|GLYATL2|CPT2|GSTP1|SLC27A5|ACOT8|SCP2|ACOT7|ACOT1|ACSL5|GSTM2|EPHX1|ABHD6|CYP2C9|CYP4A22|SLC27A2|CYP4F2|CYP2A13	Hepatocytes.Zone2	MASL_vs_Control
GOBP_LONG_TERM_MEMORY	0.0257812	0.0853922	0.352488	-0.449777	-1.49651	34	RELN|MECP2|PRNP|PTCHD1|SGK1|LDLR|BTBD9|SHANK1|SRF|GRIA1|APOE|RPS6KB1	Hepatocytes.Zone2	MASL_vs_Control
GOBP_LYMPHOCYTE_ACTIVATION_INVOLVED_IN_IMMUNE_RESPONSE	0.000714317	0.00595475	0.477271	-0.357293	-1.57945	172	RELB|ICAM1|IRF8|RIPK2|HSPD1|IL27RA|ZC3H12A|CLCF1|AP1G1|HMCES|XBP1|CEACAM1|MFNG|RAB27A|TFRC|IL4R|THOC1|LGALS3|LILRB1|IL18|NOTCH2|STAT3|SUPT6H|SHB|APBB1IP|JUNB|FCGR2B|FCGR3A|HAVCR2|RIF1|NFKBIZ|TNFSF13|IRF4|CD74|IL18R1|CR1|CD81|EXO1|F2RL1|MTOR|PLCG2|CD86|BATF|C17orf99|NBN|TLR4	Hepatocytes.Zone2	MASL_vs_Control
GOBP_LYMPHOCYTE_MEDIATED_IMMUNITY	0.00878608	0.0388112	0.38073	-0.296248	-1.37311	253	HSPD1|IL27RA|CLCF1|SERPINB9|TAP2|AP1G1|HLA-B|NOD2|HMCES|CEACAM1|RAB27A|B2M|HLA-E|TFRC|SVEP1|THOC1|LILRB1|TUBB|IL18|CD2|SUPT6H|IL1R1|PPP3CB|SLA2|CD55|INPP5D|FCGR2B|FCGR3A|HAVCR2|ARL8B|HLA-DOB|HLA-A|RIF1|NFKBIZ|TNFSF13|TRAF2|IL21R|HPX|CADM1|MICB|CD74|PTPN6|IL18R1|GNL1|TCIRG1|CR1|CD81|C3|EXO1|SERPING1|BATF|AHR|C17orf99|MYO1G|IRF7|JAG1|NBN|GZMM|ARID5A|IL18RAP|CD40|FADD|SLAMF6|RSAD2|CRK|VAMP7|C8G|CTSC|MPL|KMT5C|IGHG1|CLU|PIK3R6|HLA-C|TLR8|NCR1|RNF19B|C4BPB|SLC22A13|HLA-DRA|CEBPG|SLAMF1|MICA|C4B|TNFRSF1B|HLA-DQA1|ARRB2|SHLD1|BCL3|UNC13D|C8A	Hepatocytes.Zone2	MASL_vs_Control
GOBP_LYMPH_VESSEL_DEVELOPMENT	0.00736679	0.0341126	0.407018	-0.52894	-1.70186	29	LGALS8|EFNB2|CCBE1|SVEP1|ACVR2B|SYK|HEG1|PPP3CB|EPHA2|VEGFA|TIE1	Hepatocytes.Zone2	MASL_vs_Control
GOBP_MACROAUTOPHAGY	4.25441e-06	9.51371e-05	0.610527	-0.350664	-1.65932	310	HIF1A|VMP1|C9orf72|PIP4K2A|ATP6V0A1|ATP2A2|RIPK2|USP36|OGT|MAP1LC3B|VPS37A|LGALS8|WDFY3|WDR45B|VDAC1|CALCOCO2|NOD2|HUWE1|ATG7|TBK1|LRBA|ATG101|MAP1LC3A|HMOX1|BAG3|AMBRA1|SEC22B|FYCO1|SNX5|QSOX1|RAB5A|VPS13D|STAM|UBXN2B|TP53INP2|AKT1|CHMP4B|MFN2|CRY1|STX12|ATP6V0E1|SPTLC1|CDC37|SPTLC2|NSFL1C|ATG5|VPS4A|RNF213|CHMP3|ARL8B|RAB7A|SPG11|ERN1|RUBCNL|RHEB|RAB3GAP2|MAPK8|AUP1|ATP6V1E1|NEDD4|RAB1A|RETREG1|LAMP2|SNX14|NPC1|HTT|UBA5|GAPDH|TCIRG1|IKBKG|SQSTM1|UFM1|RAB3GAP1|CHMP5|VPS25|MTOR|VPS26A|UBQLN2|MAPK3|ATG16L1|RNF31|MTMR3|OPTN|GABARAPL1|ATP6V0C|ATP6V1C1|VPS37B|TMEM39A|STX17|TBC1D25|ATG3|TP53INP1|VHL|VAMP7|CAPNS1|WAC|SIRT1|GABARAP|STK3|PRKACA|CAPN1	Hepatocytes.Zone2	MASL_vs_Control
GOBP_MACROMOLECULE_DEACYLATION	0.0113536	0.0462241	0.38073	-0.346532	-1.45909	122	FRY|SMARCA5|CHD4|SPRED2|JDP2|SPRED1|RCOR1|GATAD2A|PER2|SFPQ|MIER1|MSL3|DYRK1A|PPT1|CHD3|NOTUM|MORF4L2|BRMS1L|SIN3B|RRP8|MORF4L1|HDAC5|NNMT|HOPX|MBD2|PRKAA1|PER1|SIRT2|MTA2|LYPLA2|VEGFA|CCAR2|MTA1|ABHD12B|DR1|ABHD17C|SREBF1|HDAC2|C6orf89|HDAC4|TBL1X|HDAC9|SIRT6|SIRT1|SAP30BP|AKAP8|WDR5|ABHD16A|FNTA|HDAC11|TP53|RBBP7|HDAC1|ABHD17A|BRMS1|GATAD2B|MIER3|TRERF1	Hepatocytes.Zone2	MASL_vs_Control
GOBP_MACROPHAGE_ACTIVATION	5.48694e-05	0.000777247	0.557332	-0.463503	-1.86572	93	DYSF|THBS1|JUN|HSPD1|ZC3H12A|IFNGR1|IL4R|IFI35|LRFN5|APP|SYK|TYROBP|LDLR|MIF|JUND|IL31RA|LBP|FCGR2B|FCGR3A|JAK2|HAVCR2|CX3CL1|CD74|GRN|GPR137B|VSIG4|PLCG2|SYT11|PLA2G4A|TLR4|PRKCE	Hepatocytes.Zone2	MASL_vs_Control
GOBP_MACROPHAGE_ACTIVATION_INVOLVED_IN_IMMUNE_RESPONSE	0.00471297	0.0244331	0.407018	-0.641735	-1.72165	15	DYSF|IFI35|SYK|TYROBP|LBP|HAVCR2|GRN|PLCG2|PRKCE	Hepatocytes.Zone2	MASL_vs_Control
GOBP_MACROPHAGE_APOPTOTIC_PROCESS	0.0129084	0.0504812	0.38073	-0.647	-1.6588	12	NOD2|CDKN2A|ST6GAL1|TCP1|CTSL|IRF7|SIRT1	Hepatocytes.Zone2	MASL_vs_Control
GOBP_MACROPHAGE_CHEMOTAXIS	0.00119278	0.00872698	0.45506	-0.514518	-1.76212	40	THBS1|IL34|MMP28|CCL2|MTUS1|LGALS3|CMKLR1|MIF|CKLF|CSF1R|MAPK1|CSF1|MAPK3|PTK2|RARRES2|NUP85	Hepatocytes.Zone2	MASL_vs_Control
GOBP_MACROPHAGE_CYTOKINE_PRODUCTION	0.00203876	0.0131093	0.431708	-0.528834	-1.79061	37	TGFB3|PRG2|RIPK2|NOD2|IRAK3|MAPKAPK2|LILRB1|PANX1|ACP5|LAPTM5|LITAF|SPON2|CD74|PLCG2|TLR4|TLR3|SIRT1	Hepatocytes.Zone2	MASL_vs_Control
GOBP_MACROPHAGE_DIFFERENTIATION	0.00397034	0.0216032	0.407018	-0.461318	-1.64765	48	TRIB1|GAB3|IL34|NR3C1|INHBA|APP|PTPN2|IL31RA|PRKCA|PARP1|CSF1R|ID2|VEGFA|CSF1|SOCS1|FADD|HSF1|SIRT1|CD4	Hepatocytes.Zone2	MASL_vs_Control
GOBP_MACROPHAGE_MIGRATION	0.000292289	0.00299279	0.498493	-0.508748	-1.87327	56	THBS1|CD9|CNN2|IL34|MMP28|CCL2|MTUS1|LGALS3|CMKLR1|MIF|CKLF|B4GALT1|CX3CL1|CSF1R|BCR|MAPK1|CD81|CSF1|P2RX4|MAPK3|PTK2|RARRES2|NUP85	Hepatocytes.Zone2	MASL_vs_Control
GOBP_MAINTENANCE_OF_BLOOD_BRAIN_BARRIER	0.0109316	0.0450059	0.38073	-0.487399	-1.60086	32	CLDN1|ACTG1|VCL|ACTB|MBP|ITGB1|TJP2|F11R|LAMA2|CDH5|VEGFA|ANGPT1|TJP3|LAMC1|GJA1|PECAM1	Hepatocytes.Zone2	MASL_vs_Control
GOBP_MAINTENANCE_OF_CELL_NUMBER	0.00640252	0.0307902	0.407018	-0.325691	-1.43697	171	WNT9B|TEAD4|ACTB|KLF4|OGT|IGF1|MED28|SINHCAF|SMARCA4|MED14|ZHX2|MED27|SOX4|LRP5|MED15|GNL3|CNOT1|WDR43|EIF4E|CDC73|STAT3|SMC5|KDM4C|BRMS1L|SS18|MYC|EZH2|RIF1|CNOT2|LEO1|SMC1A|FGF10|ARID4B|VPS72|ASPM|ZFP36L2|PIWIL2|POU5F1|LIN28A|BRAF	Hepatocytes.Zone2	MASL_vs_Control
GOBP_MAINTENANCE_OF_LOCATION	0.00016491	0.00190316	0.518848	-0.325262	-1.53698	308	ITPR1|NFKB1|ZC3H12A|ABCG1|GOLPH3|UBASH3B|LYN|OSBPL8|ITGAV|FAF1|PDE4D|TTC39B|HNRNPU|SLC30A7|RANGAP1|PLA2G4C|SCARB1|PLIN5|GSN|TRDN|SLC8A1|DIAPH1|NFKBIB|IBTK|HTR2B|PML|ENPP1|VPS13D|LTBP1|PAFAH1B1|AKT1|CRY1|CALM2|SUN1|PTPN2|PLIN3|TWF2|HEXB|HK1|VPS13A|ATG5|CDS1|RNF213|TXN|G3BP2|RYR1|CX3CL1|AUP1|CES1|BAX|CHD7|HAP1|TMSB4X|CDS2|F2|HTT|MCOLN3|GPAA1|MSR1|HSPA5|YWHAB|PTPN6|PLCB1|ANKRD13C|ASPM|ABHD5|FKBP1A|APOE|C3|SKP1|PLCG2|BARD1|PLIN2|HILPDA|PPARG|NFKBIE|KDELR3|NOS1|NFKBIA|KDELR1|GPSM2|S100A9|ANK2|SLC30A2|PRKCE|APOB|CXCL10|PARK7|SREBF1|JPH3|SIRT1|POLR2M|FTH1|DDIT3|CIDEA|JPH2|PRKACA|FBXW7|CD4|PKD2|DZIP1	Hepatocytes.Zone2	MASL_vs_Control
GOBP_MAINTENANCE_OF_LOCATION_IN_CELL	0.00821481	0.0368493	0.38073	-0.304661	-1.38536	208	ITPR1|GOLPH3|UBASH3B|LYN|PDE4D|HNRNPU|SLC30A7|RANGAP1|GSN|TRDN|SLC8A1|DIAPH1|IBTK|HTR2B|PML|VPS13D|PAFAH1B1|AKT1|CALM2|SUN1|TWF2|HEXB|HK1|VPS13A|ATG5|TXN|RYR1|CX3CL1|BAX|CHD7|HAP1|TMSB4X|F2|HTT|MCOLN3|GPAA1|HSPA5|PTPN6|PLCB1|ANKRD13C|ASPM|FKBP1A|APOE|SKP1|PLCG2|BARD1|KDELR3|NOS1|KDELR1|GPSM2|S100A9|ANK2|SLC30A2|PRKCE|CXCL10|PARK7|JPH3|POLR2M|FTH1|DDIT3|JPH2|PRKACA|CD4|PKD2|DZIP1|PSEN1|SRGN|GSTO1|RER1|RASA3|ALB|HSP90B1|CXCL9|SP100|SLC30A3|CALR|TMEM38B|FGF2|HTR2C|ITPR2|LHCGR|ITGB3|LCN2|P2RX7|JPH1|VPS13C|PLCH1|TMSB10	Hepatocytes.Zone2	MASL_vs_Control
GOBP_MAMMARY_GLAND_DEVELOPMENT	0.00807507	0.0362873	0.38073	-0.354675	-1.49338	122	TGFB3|HIF1A|NFKB1|NME1|NR3C1|OAS2|XBP1|LRP5|SOCS2|PML|AKT1|SLC29A1|BCL2L11|NEURL1|ITGA2|JAK2|EPHA2|NCOR2|DDR1|CSF1R|ID2|BAX|KDM5B|RXFP1|FGF10|VEGFA|MAPK1|MED1|CSF1	Hepatocytes.Zone2	MASL_vs_Control
GOBP_MANNOSYLATION	0.000431377	0.0040922	0.498493	0.559768	1.93045	34	TMTC3|ALG12|DPM3|ALG1|DPY19L4|ALG8|POMGNT2|TMTC4|ALG1L2|CRPPA|ALG9|DPY19L2|LARGE2|LARGE1|PIGV|DPM2|POMT1|FKRP	Hepatocytes.Zone2	MASL_vs_Control
GOBP_MAST_CELL_ACTIVATION	0.0147379	0.0558114	0.38073	-0.390646	-1.4855	65	NR4A3|LYN|CNR2|HMOX1|IL4R|SYK|PLSCR1|ADGRE2|RHOH|RABGEF1|FGR|FCGR2B|FER|HAVCR1|CD300LF|ENPP3|PTPN6|LAT2|CBL	Hepatocytes.Zone2	MASL_vs_Control
GOBP_MATERNAL_PLACENTA_DEVELOPMENT	0.0135204	0.0521897	0.38073	-0.505766	-1.65815	31	CTSB|CITED2|PPARD|DAZAP1|AKT1|TCF23|JUNB|PARP1|SPP1|EPOR|PRDX3|PARP2	Hepatocytes.Zone2	MASL_vs_Control
GOBP_MATURATION_OF_5_8S_RRNA	0.0102864	0.043452	0.38073	-0.490686	-1.64782	35	MAK16|PES1|ERI1|UTP20|PRKDC|KRI1|URB1|EXOSC7|C1D|BOP1|MTREX	Hepatocytes.Zone2	MASL_vs_Control
GOBP_MATURATION_OF_LSU_RRNA	0.000199674	0.00219989	0.518848	-0.689214	-1.99438	19	MAK16|NIFK|PES1|ZNHIT6|GTPBP4|NOP2|RPF2|DDX18|URB1|BOP1	Hepatocytes.Zone2	MASL_vs_Control
GOBP_MATURATION_OF_LSU_RRNA_FROM_TRICISTRONIC_RRNA_TRANSCRIPT_SSU_RRNA_5_8S_RRNA_LSU_RRNA	0.00031366	0.00316346	0.498493	-0.76829	-1.96977	12	NIFK|PES1|ZNHIT6|GTPBP4|RPF2|DDX18|URB1|BOP1	Hepatocytes.Zone2	MASL_vs_Control
GOBP_MATURATION_OF_SSU_RRNA	0.00246191	0.015047	0.431708	-0.50001	-1.76737	44	DCAF13|NOL10|DHX37|WDR43|SRFBP1|SNU13|HEATR1|BMS1|MPHOSPH10|RIOK1|DDX52|UTP20|KRI1|IMP4|UTP3|RRP36|BYSL	Hepatocytes.Zone2	MASL_vs_Control
GOBP_MATURE_B_CELL_DIFFERENTIATION	0.0254784	0.0845837	0.352488	-0.440523	-1.45665	33	IRF8|XBP1|MFNG|NOTCH2|FCGR2B|NFKBIZ|CR1|PLCG2|CMTM7|C17orf99|ST3GAL1	Hepatocytes.Zone2	MASL_vs_Control
GOBP_MEDIUM_CHAIN_FATTY_ACID_METABOLIC_PROCESS	0.0028586	0.0168357	0.431708	0.655519	1.8708	15	CYP4A11|ACADM|CYP4Z1|GLYATL2|ABHD3|ACOT7|CYP4A22|ABHD1	Hepatocytes.Zone2	MASL_vs_Control
GOBP_MEGAKARYOCYTE_DEVELOPMENT	0.0105873	0.0442519	0.38073	-0.548972	-1.63441	21	PIP4K2A|THPO|SH2B3|SRF|FLI1|PTPN6|MED1|ABI1|WASF2	Hepatocytes.Zone2	MASL_vs_Control
GOBP_MEGAKARYOCYTE_DIFFERENTIATION	0.00759687	0.0348571	0.407018	-0.442218	-1.57943	48	PIP4K2A|RCOR1|THPO|SH2B3|MTURN|SRF|CDKN2B|FLI1|UBA5|PTPN6|PITHD1|TESC|MED1|ABI1|WASF2|CNOT4	Hepatocytes.Zone2	MASL_vs_Control
GOBP_MEIOSIS_II_CELL_CYCLE_PROCESS	0.00166315	0.0111906	0.45506	-0.682562	-1.83118	15	HORMAD1|REC8|GTF2B|PPP2R1A|SMC1A|RAD21	Hepatocytes.Zone2	MASL_vs_Control
GOBP_MEIOTIC_SPINDLE_ORGANIZATION	0.0166081	0.0610373	0.352488	-0.580605	-1.55765	15	PPP2R1A|MYH9|ESPL1|TUBG1|ASPM|TUBB8|GOLGA2|ATRX	Hepatocytes.Zone2	MASL_vs_Control
GOBP_MEMBRANE_BIOGENESIS	0.00557083	0.027932	0.407018	-0.417259	-1.56746	62	PACSIN2|SPTBN1|ANXA2|PTPRD|NRXN2|S100A10|UBXN2B|ANKLE2|CHMP4B|IL1RAPL1|NSFL1C|STX4|VPS4A|GAK|CHMP3|SIRT2|REEP3|RCC1|CHMP5|UBE2I|PICALM|FLOT1|PTEN|TLCD2	Hepatocytes.Zone2	MASL_vs_Control
GOBP_MEMBRANE_DISASSEMBLY	0.0209718	0.0732699	0.352488	-0.640823	-1.59491	11	PAFAH1B1|PLK1|PRKCA|NEK6|DCTN1	Hepatocytes.Zone2	MASL_vs_Control
GOBP_MEMBRANE_DOCKING	0.00349917	0.0196203	0.431708	-0.412022	-1.63932	86	VMP1|PDZD8|ICAM1|EZR|RAB3B|ATP2A2|STX3|RAB3A|BLOC1S6|MSN|RAB12|EXOC6|RAB8B|STX12|ESYT2|STX4|STX6|RAB7A|EXOC3|PEX26	Hepatocytes.Zone2	MASL_vs_Control
GOBP_MEMBRANE_FISSION	0.012365	0.0492248	0.38073	-0.447959	-1.57352	43	VPS37A|STAM|EXOC6|CHMP4B|DNM1L|VPS4A|CHMP3|EXOC3|SLC25A46|UBAP1|CHMP5|VPS25	Hepatocytes.Zone2	MASL_vs_Control
GOBP_MEMBRANE_FUSION	0.00864844	0.0382705	0.38073	-0.318253	-1.39947	160	CD9|PIP4K2A|VAPA|STX3|ANXA2|RAB3A|BLOC1S6|SEC22B|RAB12|UBXN2B|CHMP4B|GCA|DPP4|RAB8B|STX12|EQTN|DNM1L|NSFL1C|STX4|VPS4A|CHMP3|STX6|ARL8B|RAB7A|SPG11|DOC2B|RUBCNL|SYT1|ERC2|VCPIP1|TIE1|CHMP5|SOX30|TGFBRAP1|CTSL|SYT11|NKD2|STX11|STX17|STX18|DCSTAMP|GOSR1|VAMP7|GOSR2|SPACA6|RABEP1	Hepatocytes.Zone2	MASL_vs_Control
GOBP_MEMBRANE_INVAGINATION	0.000998885	0.00763674	0.45506	-0.461386	-1.73562	63	THBS1|TIMD4|GSN|XKR4|FCHO2|GULP1|ARHGAP12|ITGA2|RHOA|MYH9|SNX9|CLCN3|FCGR2B|HAVCR1|MSR1|RAC1|C3|F2RL1|PLCG2|SPIRE2|XKR6|VAMP7|RAC3	Hepatocytes.Zone2	MASL_vs_Control
GOBP_MEMBRANE_PROTEIN_ECTODOMAIN_PROTEOLYSIS	0.0049484	0.0254373	0.407018	-0.478708	-1.66193	42	TIMP3|ADAM19|ADAM9|PTPN3|SPPL2A|MYH9|SNX9|ADAM17|HM13|TIMP1|NRDC|RGMA|ADAM10|APOE|FURIN|SH3D19|SPPL3|PSEN1|ROCK1	Hepatocytes.Zone2	MASL_vs_Control
GOBP_MEMBRANE_PROTEIN_INTRACELLULAR_DOMAIN_PROTEOLYSIS	0.0111587	0.0456279	0.38073	-0.650954	-1.69548	13	ADAM9|RHBDD1|SPPL2A|HM13|MBTPS2	Hepatocytes.Zone2	MASL_vs_Control
GOBP_MEMBRANE_PROTEIN_PROTEOLYSIS	0.0155684	0.057966	0.38073	-0.424135	-1.55186	53	TIMP3|ADAM19|ADAM9|PTPN3|RHBDD1|SPPL2A|MYH9|SNX9|ADAM17|HM13|TIMP1|NRDC|RGMA|ADAM10|APOE|MBTPS2|FURIN|SH3D19|SPPL3	Hepatocytes.Zone2	MASL_vs_Control
GOBP_MESODERM_DEVELOPMENT	0.00291502	0.017013	0.431708	-0.393215	-1.61485	103	EXT1|KLF4|ITGB1|INHBA|ITGB4|WLS|TRIM15|PPP2CA|CITED2|ACVR2B|ACVR1|GDF11|TEAD2|NF2|SMAD4|ETS2|AHDC1|ITGA2|JAK2|EPHA2|SRF|TBX19|VEGFA|GPI|TXNRD1|AXIN1|TIE1|KDM6B|NUP133|PAX2|ZFPM2|WNT11	Hepatocytes.Zone2	MASL_vs_Control
GOBP_MESODERM_MORPHOGENESIS	0.0177864	0.0643796	0.352488	-0.401315	-1.50239	61	KLF4|ITGB1|INHBA|ITGB4|WLS|TRIM15|ACVR1|NF2|AHDC1|ITGA2|EPHA2|SRF|TBX19|GPI|TXNRD1|AXIN1|KDM6B|PAX2|WNT11|TBX20|PRKACA|GJA1|WNT3|BMP7|ITGB3|BMP4|EXT2|SMAD1|WNT5A|MESP1	Hepatocytes.Zone2	MASL_vs_Control
GOBP_METHYLATION	0.0137656	0.0527928	0.38073	-0.27488	-1.31129	338	CYP1A2|FAM98B|CARNMT1|OGT|MAEL|MECP2|SMARCA5|WTAP|PRMT9|RLF|PHF20|FOS|ETF1|IWS1|TRMT11|GATAD2A|TRIM28|TYW3|RBM15B|GSPT1|CYP1A1|ZDBF2|BTG2|NDUFAF5|SETD7|PAXBP1|KDM6A|NTMT1|SMAD4|NSUN6|NSUN3|BTG1|SETD4|PICK1|RRP8|THUMPD2|NOP2|COPRS|MTAP|NNMT|DYDC1|VIRMA|MYC|MBD2|PARP1|WDR4|PCMT1|MTRR|EZH2|THADA|RIF1|NFKBIZ|SMYD4|KANSL3|MTA2|MTHFR|NDUFAF7|KMT2C|ARID4B|DNMT3L|PRDM15|CAMKMT|TGS1|BUD23|DYDC2|CMTR2|COMT|TYMS|CXXC1|N6AMT1|PIWIL2|CARM1|PRMT3|METTL16|NSUN7|FBL|SNW1|METTL2B|GAMT|PRDM9|THUMPD3|DIMT1|DNMT1|FDXACB1|METTL4|FAM98A|METTL9|SETMAR|NSUN2	Hepatocytes.Zone2	MASL_vs_Control
GOBP_MICROTUBULE_CYTOSKELETON_ORGANIZATION_INVOLVED_IN_MITOSIS	6.26552e-06	0.000130795	0.610527	-0.410945	-1.80707	160	TACC2|NUP62|NDEL1|ITGB1|MECP2|SPDL1|HNRNPU|DCTN6|PTPA|TACC1|TBCE|MAD2L1|NDE1|UBXN2B|PAFAH1B1|CHMP4B|PLK1|CENPA|FBXW11|DYNC1H1|SPRY2|RAN|RHOA|RAB11A|CLTC|NSFL1C|ZNF207|CHMP3|DCTN2|SBDS|ESPL1|TUBG1|CDK5RAP2|EML1|SMC1A|HTT|NEK6|FGF10|FAM110A|RCC1|MAP10|CHMP5|KIF4A|DYNLT1|CKAP5|PLK2|GPSM2|TPR|EML3|KIF2A|DCTN1|DLGAP5|GOLGA2|INCENP|CHEK2|MAP1S|GJA1|STAG1|CHMP4C|SASS6|CHMP2A	Hepatocytes.Zone2	MASL_vs_Control
GOBP_MICROTUBULE_ORGANIZING_CENTER_LOCALIZATION	0.00672697	0.0318833	0.407018	-0.526464	-1.72601	31	EZR|NDEL1|SYNE2|RANBP2|MAD2L1|NDE1|PAFAH1B1|DYNC1LI2|SUN1|ASPM|PARD3|GPSM2|DLGAP5	Hepatocytes.Zone2	MASL_vs_Control
GOBP_MICROVILLUS_ASSEMBLY	0.0152688	0.0571788	0.38073	-0.532306	-1.61635	22	PODXL|EZR|MAP4K4|RAP1B|ATP8B1|TNIK|SLC9A3R1|RAP1A|RAP1GAP|RAPGEF6|PLD1|MINK1	Hepatocytes.Zone2	MASL_vs_Control
GOBP_MICROVILLUS_ORGANIZATION	0.0046778	0.0243394	0.407018	-0.531359	-1.71211	30	PODXL|EZR|MAP4K4|RAP1B|VIL1|ATP8B1|TWF2|CDHR2|TNIK|SLC9A3R1|RAP1A|RAP1GAP|RAPGEF6|PLD1|MINK1|PTPN11	Hepatocytes.Zone2	MASL_vs_Control
GOBP_MIDBRAIN_DEVELOPMENT	0.0283154	0.0920159	0.352488	-0.368638	-1.44186	76	WNT9B|NR4A2|ACTB|MBP|WLS|CSNK1D|CSNK1E|S100A1|UQCRQ|CALM2|RYK|RHOA|LRP6|SIRT2|BASP1|HSPA5|CNP|KDM7A|FZD6|TAF1|YWHAH|CASP5	Hepatocytes.Zone2	MASL_vs_Control
GOBP_MIDBRAIN_DOPAMINERGIC_NEURON_DIFFERENTIATION	0.0175449	0.0637198	0.352488	-0.609431	-1.61065	14	WNT9B|NR4A2|CSNK1D|CSNK1E|RYK|LRP6	Hepatocytes.Zone2	MASL_vs_Control
GOBP_MIRNA_METABOLIC_PROCESS	0.00143827	0.0099989	0.45506	-0.40716	-1.64345	95	HIF1A|NFKB1|JUN|ETS1|KLF4|ZC3H12A|NR3C1|SMARCA4|NFIB|FOS|XPO5|GNL3|PPARD|STAT3|SMAD4|NCOR1|BMP2|MYC|PARN|NCOR2|SRF|MYOCD|MRTFA|FOXO3|RELA|POU5F1|EGR1|LIN28A|PPARG	Hepatocytes.Zone2	MASL_vs_Control
GOBP_MISMATCH_REPAIR	0.0268746	0.0882854	0.352488	0.457992	1.50371	27	HMGB1|LIG1|PMS2|MSH6|MSH4|AXIN2|MSH2|HDAC10|RPA3|TP73	Hepatocytes.Zone2	MASL_vs_Control
GOBP_MITOPHAGY	0.00375946	0.0207555	0.431708	-0.505799	-1.67249	33	OGT|MAP1LC3B|VDAC1|HUWE1|LRBA|AMBRA1|VPS13D|MFN2|CDC37|RETREG1|SQSTM1|OPTN	Hepatocytes.Zone2	MASL_vs_Control
GOBP_MITOTIC_CELL_CYCLE_CHECKPOINT_SIGNALING	0.0124674	0.0494757	0.38073	-0.330928	-1.40967	131	IER3|CASP2|MAP3K20|PLK3|RINT1|SPDL1|CDKN1A|MAD2L1|PML|BABAM2|PLK1|UIMC1|SDE2|GEN1|RBBP8|ZNF207|VPS4A|PRKDC|GIGYF2|CDK5RAP2|MDM2|ORC1|CHFR|BARD1|DTL|TEX14|PLK2|TPR|NBN|PRAP1|CDK2|SPC24|SETMAR|BRCC3	Hepatocytes.Zone2	MASL_vs_Control
GOBP_MITOTIC_CELL_CYCLE_PHASE_TRANSITION	1.06111e-09	9.49379e-08	0.788187	-0.379752	-1.84833	409	ADAMTS1|IER3|ABCB1|ACTB|KLF4|NSMCE2|TAF2|CASP2|HECW2|MAP3K20|ITGB1|BRD4|MECP2|PBRM1|INHBA|PLK3|RINT1|SPDL1|BACH1|INO80|SMARCA4|DDX3X|CUL5|DDR2|E2F4|ANKRD17|PINX1|PIM2|PPP2CA|AMBRA1|CCL2|CDKN1A|MAD2L1|CDC27|EPS8|CCNH|EIF4E|APP|CDK7|PLRG1|WEE1|ACVR1|GSPT1|CDC73|CYP1A1|PML|BABAM2|DPF3|SMC5|AKT1|USP37|CHMP4B|CDKN2A|KIF14|PLK1|RDX|CALM2|E2F6|BCAT1|UIMC1|ACVR1B|SDE2|GFI1|GEN1|RAB11A|RBBP8|CDKN3|ZNF207|VPS4A|MYC|USP47|UBE2E2|E2F3|ID4|TM4SF5|CUL1|ESPL1|PLK5|EZH2|PRKDC|GIGYF2|AVEN|CDK5RAP2|ID2|ADAM17|CDKN2B|LATS2|CCNF|TPD52L1|CDC14A|ECD|SIRT2|RAD21|NEK6|FGF10|PTPN6|PLCB1|PPP2R2D|ZFP36L2|MDM2|RCC1|RPS6KB1|KLHL18|ORC1|RPTOR|CHFR|CTC1|BARD1|EIF4EBP1|DTL|TEX14|PLK2|GPNMB|PTEN|TPR|KHDRBS1|NBN|ENSA|CCND3|PRAP1|ANLN|CDK2|SPC24|CDK17|BRCC3|DACT1|CPSF3|DLGAP5|CDC7|UBD|CDK14|CIT	Hepatocytes.Zone2	MASL_vs_Control
GOBP_MITOTIC_G1_S_TRANSITION_CHECKPOINT_SIGNALING	0.0145671	0.0552481	0.38073	-0.50776	-1.58381	26	CASP2|PLK3|CDKN1A|PML|SDE2|PRKDC|GIGYF2|MDM2|PLK2|PRAP1|CDK2|WAC|CHEK2|TP53	Hepatocytes.Zone2	MASL_vs_Control
GOBP_MITOTIC_NUCLEAR_DIVISION	0.00172499	0.011555	0.45506	-0.310599	-1.45356	270	EML4|BAZ1B|NUP62|IGF1|NSMCE2|NDEL1|SMARCA5|SPDL1|HNRNPU|INO80|PDGFRB|PINX1|PPP2R1A|LRP5|MAD2L1|NDE1|EPS8|SMC4|UBXN2B|NME6|ANKLE2|SMC5|CHMP4B|SEH1L|KIF14|PLK1|ESCO1|RAN|GEN1|RHOA|RAB11A|WAPL|NSFL1C|ZNF207|VPS4A|CHMP3|DCTN2|ESPL1|TUBG1|CDK5RAP2|SLF2|CDC14A|SIRT2|SMC1A|RAD21|KIF18A|KATNB1|SGO1|REEP3|PPP2R2D|NCAPH2|RCC1|MAP10|CHMP5|KIF4A|UBE2I|DRD3|KIF20B|DAPK3|TEX14|CEP55|TPR|EML3|KIF2A|PRAP1|ANLN|SPC24	Hepatocytes.Zone2	MASL_vs_Control
GOBP_MITOTIC_SISTER_CHROMATID_SEGREGATION	0.0025391	0.0153692	0.431708	-0.329833	-1.47527	192	EML4|BAZ1B|NUP62|NSMCE2|SMARCA5|SPDL1|HNRNPU|INO80|PINX1|PPP2R1A|MAD2L1|SMC4|SMC5|CHMP4B|SEH1L|KIF14|PLK1|ESCO1|RAN|GEN1|RHOA|RAB11A|WAPL|ZNF207|VPS4A|CHMP3|DCTN2|ESPL1|TUBG1|CDK5RAP2|SLF2|SMC1A|RAD21|KIF18A|KATNB1|SGO1|NCAPH2|MAP10|CHMP5|KIF4A|TEX14|CEP55|TPR|EML3|KIF2A|PRAP1|SPC24	Hepatocytes.Zone2	MASL_vs_Control
GOBP_MITOTIC_SISTER_CHROMATID_SEPARATION	0.0172527	0.0628404	0.352488	-0.403563	-1.48597	56	NSMCE2|SPDL1|PPP2R1A|MAD2L1|PLK1|GEN1|ZNF207|ESPL1|CDK5RAP2|RAD21|NCAPH2|TEX14|TPR|PRAP1|SPC24|DLGAP5	Hepatocytes.Zone2	MASL_vs_Control
GOBP_MITOTIC_SPINDLE_ORGANIZATION	0.00642317	0.0308312	0.407018	-0.352515	-1.49947	129	TACC2|NUP62|MECP2|HNRNPU|DCTN6|PTPA|TACC1|TBCE|CHMP4B|PLK1|DYNC1H1|RAN|RHOA|RAB11A|CLTC|ZNF207|CHMP3|DCTN2|SBDS|TUBG1|EML1|SMC1A|NEK6|FAM110A|RCC1|MAP10|CHMP5|KIF4A|CKAP5|PLK2|GPSM2|TPR|EML3|KIF2A|DCTN1|DLGAP5|GOLGA2|INCENP|CHEK2|MAP1S|STAG1|CHMP4C|SASS6|CHMP2A	Hepatocytes.Zone2	MASL_vs_Control
GOBP_MODULATION_OF_PROCESS_OF_ANOTHER_ORGANISM	0.0105284	0.0440787	0.38073	-0.682295	-1.6548	10	BCL2L1|SYK|CLEC7A|SLPI|S100A9	Hepatocytes.Zone2	MASL_vs_Control
GOBP_MONOAMINE_TRANSPORT	0.00851233	0.037865	0.38073	-0.420031	-1.59489	64	RAB3B|ACTB|SYT12|MECP2|SLC29A4|RAB3A|LILRB1|SYK|PICK1|SLC22A3|SYT1|GRK2|DRD3|SYT11|NOS1|CXCL12|SLC6A4|PARK7|SDHD|DTNBP1|SLC18B1|SLC18A2|SYT3|P2RX1	Hepatocytes.Zone2	MASL_vs_Control
GOBP_MONOCARBOXYLIC_ACID_CATABOLIC_PROCESS	1.48123e-08	8.93002e-07	0.74774	0.47136	2.11421	130	MFSD2A|CYP4A11|CPT1B|ECHDC2|ACADM|HADHB|LDHD|ACAA1|ABCB11|CRYL1|SULT2A1|HSD17B4|ILVBL|ETFBKMT|ACOX1|ECH1|HADHA|MCEE|HSD17B10|CPT1A|LPIN3|ETFDH|PON3|IDNK|AGXT|DECR1|XYLB|NUDT8|GLYATL2|CPT2|EHHADH|IDUA|MLYCD|ACAA2|MTLN|HAO2|ACOT8|SCP2|ABHD3|ACOX2|HAO1|PEX5|ACACB|SORD|ACAD10|TYSND1|AKR1A1|ABHD1|SLC27A2|PLA2G15|PPARA|CYP4F2|AUH|AKT2|CYP26A1	Hepatocytes.Zone2	MASL_vs_Control
GOBP_MONOCYTE_ACTIVATION	0.000879685	0.00691995	0.477271	-0.736793	-1.88902	12	DYSF|ADAM9|MT1G|FN1|ADAM10|CSF1	Hepatocytes.Zone2	MASL_vs_Control
GOBP_MONOCYTE_DIFFERENTIATION	0.00161117	0.0109189	0.45506	-0.551861	-1.83617	34	JUN|IL34|MT1G|ACIN1|IL31RA|MYH9|MYC|INPP5D|CSF1R|VEGFA|CD74|MED1|CSF1|PPARG|IRF7|SP3|FES|DCSTAMP|CD4	Hepatocytes.Zone2	MASL_vs_Control
GOBP_MONONUCLEAR_CELL_DIFFERENTIATION	9.26481e-05	0.0011935	0.538434	-0.313772	-1.52558	415	RELB|JUN|IRF8|RIPK2|IL34|MT1G|ACTB|ZC3H12A|LYN|CLCF1|ITGB1|PBRM1|INHBA|KLF6|XRCC6|SMARCA4|SH3RF1|HLA-B|FOS|XBP1|MFNG|SOX4|B2M|IL4R|AMBRA1|ADGRG3|ZEB1|LGALS3|LILRB1|SYK|ACIN1|IL18|NOTCH2|STAT3|IL15RA|RHOH|CD2|VSIR|NFIL3|PTPN2|SHB|CBFB|ZBTB7A|RHOA|IL31RA|MYH9|TOX|PPP3CB|HDAC5|ATG5|JUNB|MYC|INPP5D|FCGR2B|TNFSF8|EZH2|PRKDC|CSF1R|SRF|ID2|ADAM17|NFKBIZ|HHEX|PTPRJ|SART1|BAX|CHD7|IRF4|AP3B1|FOXO3|STK11|VEGFA|CD74|PTPN6|IL18R1|IRF1|TCIRG1|CR1|DTX1|MED1|ZFP36L2|CSF1|NCAPH2|F2RL1|MTOR|SOCS1|SLC39A7|PLCG2|CTSL|TOP2B|EGR1|BRAF|PPARG|CD86|CMTM7|BATF|C17orf99|SPINK5|KDELR1|IRF7|VNN1|PSG9|LYL1|ST3GAL1|IL2RA|TCF7|SP3|FES|FADD|UBD|ERBB2|SLAMF6|IL1RL2|DCSTAMP|HDAC4|HDAC9|RSAD2|DHRS2	Hepatocytes.Zone2	MASL_vs_Control
GOBP_MONONUCLEAR_CELL_MIGRATION	0.000847532	0.00673734	0.477271	-0.356382	-1.57238	171	CXCL16|CALCA|THBS1|EXT1|IL27RA|IL34|LYN|ARHGEF5|STK10|SERPINE1|SELENOK|LRCH1|MSN|CCL2|EPS8|LGALS3|APP|CREB3|CMKLR1|AKT1|F11R|CCL20|CKLF|RHOA|SLIT2|JAML|CX3CL1|TNFRSF14|CSF1R|ADAM17|ADTRP|MAPK1|PLCB1|ADAM10|CSF1|BMP5|S100A14|MAPK3|PTK2|RARRES2|MYO1G|CXCL12|NEDD9	Hepatocytes.Zone2	MASL_vs_Control
GOBP_MONOSACCHARIDE_METABOLIC_PROCESS	0.00570461	0.0284443	0.407018	-0.303076	-1.39765	240	ATF3|PGK1|ENO1|DSEL|OGT|IGF1|PGM2|NR3C1|GCK|ALDOA|IGFBP3|GCLC|RANBP2|PER2|HKDC1|FUT1|LRP5|SLC39A14|RPIA|KHK|SLC2A1|FOXK2|TPI1|PPARD|C1QTNF1|MIDN|AKT1|PFKP|UST|CRY1|RBKS|PTPN2|FOXK1|HEXB|HK1|B4GALT1|SLC25A11|NNMT|PFKFB2|ZMPSTE24|DLAT|NCOA2|ERFE|PDK1|PRKAA1|SOGA1|SORBS1|CHST15|MAN2C1|STK11|PKM|GAPDH|MDH2|GPI|AKR1B1|MAN2A2|FUCA2	Hepatocytes.Zone2	MASL_vs_Control
GOBP_MORPHOGENESIS_OF_AN_EPITHELIAL_SHEET	0.000144297	0.00170442	0.518848	-0.525276	-1.91635	54	PHLDB2|CCN1|CD44|ITGB1|AJUBA|CEACAM1|FERMT2|PDCD10|NOTCH2|ARHGAP12|CD151|FLRT3|RHOA|LIN7C|DDR1|SRF|ADAM17|MRTFA|LRG1|RHOC|BMP5|MTOR|PTEN|FERMT1|JAG1	Hepatocytes.Zone2	MASL_vs_Control
GOBP_MORPHOGENESIS_OF_AN_EPITHELIUM	5.77444e-06	0.000122581	0.610527	-0.325395	-1.59222	451	WNT9B|HIF1A|NTN4|CA2|NRP1|PODXL|EXT1|ACTG1|EZR|VCL|PHLDB2|ACTB|KLF4|CCN1|CD44|STAT1|COL4A1|MTHFD1L|ADM|ITGB1|NR3C1|OPA1|KRAS|AJUBA|TGM2|GRB2|CEACAM1|FERMT2|PPP3R1|SOX4|EFNB2|GORAB|LRP5|MSN|PDCD10|ST14|KIF26B|TRIM28|FOXQ1|CITED2|ZDHHC7|ACVR1|FGF1|PML|PDGFA|AHI1|DVL3|FMN1|NOTCH2|PAFAH1B1|TEAD2|NKD1|SDC4|ARHGAP12|PLEKHA4|SMAD4|RYK|CD151|SULF1|SPRY2|RSPO2|FLRT3|RHOA|BMP2|SLIT2|LGR4|SEMA3C|MYC|ID4|RNF207|STK4|RAB10|EPHA2|DLG3|LIN7C|DDR1|LGR5|CSF1R|SRF|FAT1|ADAM17|KDM5B|VASP|ARL13B|MRTFA|FGF10|LRG1|MTHFR|VEGFA|ITGAX|RHOC|SLC9A3R1|WDR1|CELSR1|RGMA|MED1|CSF1|BMP5|RAC1|TIE1|PRICKLE2|MTOR|GREB1L|MMRN2|TNC|KIF20B|PFN1|FZD6|SOCS3|CLIC4|PTEN|FERMT1|JAG1|TIAM1|PAX2|WNT11|CXCL10|DACT1|ROR1|CCM2|PPP1CA|NOTCH4|PRKX|SPINT1|YAP1|LMO4|SIRT6|TBX20|SEC24B|STK3|PRKACA|RIPK4|GLI3|PKD2|AJAP1|STARD13|RREB1|CAV3|PROX1|GJA1|CXCR4|PSEN1|CXCR2|C2CD3|FRZB|SEMA4C|IGFBP5|FOXN4|ZNRF3	Hepatocytes.Zone2	MASL_vs_Control
GOBP_MORPHOGENESIS_OF_A_BRANCHING_STRUCTURE	0.0152735	0.0571788	0.38073	-0.31283	-1.38023	171	WNT9B|NTN4|NRP1|EXT1|COL4A1|ADM|KRAS|TGM2|GRB2|PPP3R1|LRP5|ST14|ACVR1|FGF1|PML|PDGFA|SMAD4|SULF1|SPRY2|RSPO2|BMP2|SLIT2|LGR4|SEMA3C|MYC|STK4|EPHA2|DDR1|SRF|KDM5B|FGF10|VEGFA|CELSR1|MED1|CSF1|TIE1|GREB1L|SOCS3|CLIC4|PAX2|MAP3K13|PPP1CA|NOTCH4|SPINT1|YAP1|SIRT6|TBX20|GLI3|PKD2|CAV3|PROX1	Hepatocytes.Zone2	MASL_vs_Control
GOBP_MRNA_3_END_PROCESSING	0.00302456	0.0174928	0.431708	-0.452607	-1.66655	56	RPRD1B|MTPAP|PAPOLA|CSTF2|YTHDC1|APP|CDC73|PABPC1|CDK9|RPRD1A|VIRMA|CPSF6|LEO1|CSTF3|BARD1|SSU72|CPEB1|CPSF3|HSF1|SNRPA|DHX36|NUDT21|PCF11|SCAF8	Hepatocytes.Zone2	MASL_vs_Control
GOBP_MRNA_CATABOLIC_PROCESS	3.00404e-06	7.20971e-05	0.627257	-0.383617	-1.75669	229	HNRNPC|YBX3|ZC3H12A|CNOT9|PNRC1|MTPAP|CSDE1|HNRNPU|TENT5C|ZHX2|ETF1|DCP1A|TENT5A|MAPKAPK2|EIF3E|NPM1|CNOT1|YTHDF3|GSPT1|PABPC1|BTG2|YBX1|PLEKHN1|ERI1|AKT1|GTPBP1|NUDT12|RBM24|EIF4A3|DHX9|IGF2BP2|SMG6|TBRG4|TNRC6C|PRKCA|XRN1|PARN|SCGB1A1|ERN1|RBM47|GIGYF2|PUM1|CNOT2|THRAP3|PDE12|ROCK2|TRAF2|PCBP4|SERBP1|XRN2|EXOSC5|SAMD4A|FASTKD1|LARP4B|UPF3B|NBAS|EXOSC7|ZFP36|HNRNPD|ZFP36L2|CNOT4|MOV10|SYNCRIP|FASTKD2|METTL16|RBM46|SMG7|YTHDF2|SUPV3L1|PATL2	Hepatocytes.Zone2	MASL_vs_Control
GOBP_MRNA_EXPORT_FROM_NUCLEUS	0.000280865	0.00289945	0.498493	-0.472648	-1.79852	66	THOC2|NUP107|YTHDC1|IWS1|FYTTD1|THOC1|RBM15B|DDX39B|NUP93|SUPT6H|HNRNPA2B1|EIF4A3|DDX39A|SMG6|AGFG1|HHEX|DDX19B|NUP160|NUP133|SMG7|NUP85|TPR|SARNP|NSUN2|MAGOH|SMG1|SRSF3|NUP214|DDX19A	Hepatocytes.Zone2	MASL_vs_Control
GOBP_MRNA_PROCESSING	5.6736e-12	1.18767e-09	0.887075	-0.392745	-1.92118	447	RBM39|HNRNPC|THOC2|PRPF19|KHDRBS3|RPRD1B|SMN1|MTPAP|NUP98|WTAP|SF3B3|PRMT9|HNRNPU|SCAF11|PAPOLA|CSTF2|TXNL4A|TCERG1|RBM25|SRSF4|YTHDC1|HNRNPH1|IWS1|ISY1|FAM50A|RBM7|PSIP1|PTBP1|SRSF11|MBNL2|THOC1|LGALS3|SFSWAP|APP|SFPQ|RBM15B|TFIP11|STRAP|PLRG1|ACIN1|CELF5|CDC73|PABPC1|NCL|TRA2B|DDX39B|YBX1|MBNL1|PAXBP1|LUC7L|DAZAP1|PPIE|HABP4|SMU1|DHX15|DYRK1A|SNU13|HNRNPM|RBFOX2|RBM24|SUPT6H|HNRNPA2B1|EIF4A3|USP4|NSRP1|DHX9|SNIP1|SRSF1|SDE2|DDX39A|PRPF4B|TSSC4|ZBTB7A|NONO|CDK9|BCAS2|RPRD1A|CWC25|TBRG4|RBM5|SF3B5|AQR|SART3|RBBP6|SNRNP40|HNRNPA3|VIRMA|CPSF6|SRSF9|CDK12|PRPF39|DHX16|ERN1|GEMIN7|DDX1|SNRPN|RBM47|AAR2|RNGTT|THRAP3|PNN|PRPF4|MFAP1|SRRM2|SART1|PDE12|PCBP4|HNRNPA1|SMNDC1|LEO1|ECD|SF1|XRN2|KIN|CCAR2|KHDC4|HNRNPH3|DDX41|GEMIN5|LUC7L3|SF3B2|TGS1|SRSF10|SREK1|CSTF3|ZRANB2|CMTR2|SNRPA1|QKI|CRNKL1|NOVA1|EFTUD2|SF3B1|SYNCRIP|MTREX|BARD1|METTL16|RSRC1|CWC22|HNRNPK|SNW1|SRSF12|SCAF4|SSU72|DHX38|HNRNPLL|KHDRBS1|TSEN15|CPEB1|SF3A3|BUD31|SON|CPSF3|PRPF40A|ADAR|SETX|CWF19L1|HNRNPL|HSF1|MAGOH|DDX23|XAB2|SRPK2|PRKACA|RBM26|SRSF3|SRSF5|LSM6|SNRPA|RBFOX3|DHX36|DDX17|SNRPD1|SREK1IP1|NUDT21|RBM28|SNRPG|USP39|RBM17|SUGP2|PRPF38B|PPP4R2|PCF11|KDM1A|SCAF8|WDR77|DDX5|HNRNPR|PUS1	Hepatocytes.Zone2	MASL_vs_Control
GOBP_MRNA_SPLICE_SITE_SELECTION	0.00353463	0.0197897	0.431708	-0.550995	-1.80643	31	YTHDC1|ISY1|PSIP1|SFSWAP|CELF5|LUC7L|SRSF1|SRSF9|PRPF39|SF1|KHDC4|LUC7L3|SRSF10|SRSF12|SF3A3|SETX|SRSF5	Hepatocytes.Zone2	MASL_vs_Control
GOBP_MRNA_TRANSPORT	1.3975e-05	0.000257495	0.593325	-0.445718	-1.88758	124	THOC2|NUP62|LRPPRC|NUP107|NUP98|YTHDC1|IWS1|RANBP2|FYTTD1|POM121C|THOC1|PARP11|RBM15B|DDX39B|SEH1L|NUP93|SUPT6H|HNRNPA2B1|EIF4A3|DHX9|SRSF1|DDX39A|IGF2BP2|SMG6|AGFG1|HNRNPA3|MX2|G3BP2|HHEX|AHCTF1|POM121|HNRNPA1|DDX19B|NUP160|UPF3B|ZFP36|NUP43|QKI|NUP133|KIF5C|NUP58|SMG7|NUP85|TPR|NUP205|SARNP|NSUN2|HSF1|MAGOH|NUP42|SMG1|SRSF3	Hepatocytes.Zone2	MASL_vs_Control
GOBP_MULTICELLULAR_ORGANISMAL_MOVEMENT	0.0108762	0.0449359	0.38073	-0.444054	-1.58233	47	NR4A1|ITPR1|HOMER1|TNNI1|GIGYF2|STAC3|STRIT1|HSP90AA1|RPS6KB1|MTOR|ASCL1|DRD3|PVALEF|STAC2|MYH14|STAC|CAV3|C12orf57|GSTO1	Hepatocytes.Zone2	MASL_vs_Control
GOBP_MULTIVESICULAR_BODY_ORGANIZATION	0.00133084	0.00947046	0.45506	-0.549282	-1.80411	32	VPS37A|RAB27A|STAM|CHMP4B|RAB11A|VPS4A|CHMP3|UBAP1|IST1|CHMP5|VPS25|VPS37B|CHMP4C|CHMP2A	Hepatocytes.Zone2	MASL_vs_Control
GOBP_MULTIVESICULAR_BODY_SORTING_PATHWAY	0.0152893	0.0572098	0.38073	-0.426476	-1.51969	47	DENND10|LAPTM4B|VPS37A|RAB27A|STAM|CHMP4B|VPS4A|CHMP3|MITD1|UBAP1|CHMP5|VPS25|VPS37B|LEPROTL1	Hepatocytes.Zone2	MASL_vs_Control
GOBP_MULTI_MULTICELLULAR_ORGANISM_PROCESS	4.08975e-06	9.22766e-05	0.610527	-0.410953	-1.835	179	TGFB3|CALCA|VMP1|MAFF|CD38|TEAD4|CTSB|STS|SLC38A1|SLC38A2|FOSB|ADM|ITGB4|FOS|CAPN2|PLA2G4C|TRIM28|YTHDF3|SLC2A1|CITED2|PPARD|UCN|CYP1A1|DAZAP1|AKT1|TCF23|ACVR1B|HEXB|ITGA2|B4GALT1|JUNB|PLA2G6|PARP1|HAVCR2|SCGB1A1|DDR1|SPP1|RXFP1|AMBP|TIMP1|VEGFA|PITHD1|EPO|ACE|IGFBP2|EPOR|MED1|NPPA|ADCY7	Hepatocytes.Zone2	MASL_vs_Control
GOBP_MUSCLE_ADAPTATION	0.000422645	0.00403682	0.498493	-0.417246	-1.68425	94	NR4A3|ATP2A2|IGF1|LMCD1|SLC9A1|TBCE|HMOX1|PDE9A|GSN|GLRX3|JARID2|GATM|SMAD4|CDK9|TOMM70|PRKCA|TNNI1|PARP1|EZH2|CAMTA2|GTF2IRD1|ROCK2|INPP5F|FOXO3|IL6ST|NPPA|RPS6KB1|P2RX4|PPARG|PARP2|HDAC4|RGS2|GSK3A|ATP2B4|CAV3|ROCK1|IGFBP5|TNFRSF1A|MYOC|TNFRSF1B|HAND2|MTPN|ACTA1|PPP3CA	Hepatocytes.Zone2	MASL_vs_Control
GOBP_MUSCLE_CELL_APOPTOTIC_PROCESS	0.0155947	0.0580355	0.38073	-0.389715	-1.477	67	SOD2|ATP2A2|ZC3H12A|IGF1|HMOX1|CAPN2|BAG3|AMBRA1|IGF1R|CDKN2A|MFN2|SMAD4|ATG5|E2F3|JAK2|LRP6|MYOCD|PDCD4|HSP90AA1|PPARG|DNMT1|HSF1|ATF4|SIRT1|APOH|CXCR2|TP53|MAP2K4|HAND2|ARRB2|BMP7	Hepatocytes.Zone2	MASL_vs_Control
GOBP_MUSCLE_CELL_DEVELOPMENT	0.0106253	0.0443369	0.38073	-0.324484	-1.42696	156	ALPK3|ACTG1|ATP2A2|FHL2|IGF1|ACTN4|ADM|ITGB1|HNRNPU|TPM1|PDGFRB|HOMER1|RCAN1|SYNPO2L|SLC8A1|CXADR|MYPN|ACTN1|CSRP1|SMAD4|XK|PPP3CB|CSRP2|TOMM70|ATG5|PDLIM5|ZMPSTE24|RYR1|SPG11|MYL9|SRF|STAC3	Hepatocytes.Zone2	MASL_vs_Control
GOBP_MUSCLE_CELL_DIFFERENTIATION	0.000653018	0.00559857	0.477271	-0.305083	-1.45871	343	ALPK3|SOD2|CD9|ACTG1|ATP2A2|FHL2|IGF1|MED28|ACTN4|ADM|ITGB1|MECP2|SLC9A1|IFRD1|HNRNPU|KRAS|TPM1|XBP1|PDGFRB|ANKRD17|HOMER1|RCAN1|EFNB2|IL4R|CAPN2|PTBP1|SYNPO2L|ZEB1|SLC8A1|CXADR|MYPN|ACVR1|ACTN1|CSRP1|ATP11A|YBX1|GDF15|AKT1|TCF23|SMAD4|RBM24|SUPT6H|MORF4L2|PTGFRN|XK|CDK9|BMP2|MYH9|LAMA2|PPP3CB|DOCK5|HDAC5|CSRP2|TOMM70|ATG5|PDLIM5|ZMPSTE24|CTH|HOPX|RYR1|SPG11|MYL9|EZH2|SRF|ID2|STAC3|MYOCD|MRTFA|FGF10|VEGFA|PDCD4|WDR1|CD81|MYH11|MYEF2|MDM2|MTOR|KDM6B|QKI|TANC1	Hepatocytes.Zone2	MASL_vs_Control
GOBP_MUSCLE_CELL_MIGRATION	1.9284e-05	0.000334848	0.57561	-0.489821	-1.93273	81	ADAMTS1|NRP1|TAFA5|NR4A3|TRIB1|IGF1|SERPINE1|IGFBP3|TPM1|DDR2|PDGFRB|NF1|PPARD|PDGFA|PARVA|ITGA2|RHOA|DOCK5|SLIT2|VTN|DDR1|MYOCD|ACE|RPS6KB1	Hepatocytes.Zone2	MASL_vs_Control
GOBP_MUSCLE_CELL_PROLIFERATION	4.39115e-06	9.66057e-05	0.610527	-0.410896	-1.82916	178	ADAMTS1|TGFB3|SOD2|THBS1|JUN|TAFA5|NR4A3|TRIB1|IGF1|STAT1|XRCC6|IGFBP3|TPM1|FOS|DDR2|PDGFRB|NF1|HMOX1|CDKN1A|CXADR|IRAK1|CITED2|PPARD|CDH13|IGF1R|JARID2|IL18|PAXBP1|AKT1|MFN2|ZNF143|ITGA2|RHOA|BMP2|PIM1|JAK2|CX3CL1|ERN1|PRKDC|ID2|TNFAIP3|SF1|GLI1|MYOCD|PDCD4|APOE|RPS6KB1|LDLRAP1|ANGPT1|PPARG|TCF7L2|PTEN|ZFPM2|TLR4|DNMT1	Hepatocytes.Zone2	MASL_vs_Control
GOBP_MUSCLE_CONTRACTION	0.00111431	0.00833078	0.45506	-0.315362	-1.48115	287	NR4A1|CALCA|CD38|TPM4|ATP1A1|ATP2A2|ENO1|ZC3H12A|MYOF|SMAD5|SCN1B|PDE4D|ALDOA|SLC9A1|TPM1|HOMER1|CACNB2|GSN|TRDN|SLC8A1|HTR2B|UCN|NEDD4L|TPM3|ARHGAP42|CALM2|SULF1|ITGA2|SNTB1|RHOA|DOCK5|CCN2|SSPN|PLA2G6|RNF207|ARG2|TNNI1|RYR1|MYL9|SRF|STAC3|GPD1L|KCND3|ROCK2|MYL1|KCNJ5|MYOCD|STRIT1|PIK3C2A|MYH11|NPPA|HSP90AA1|MAP2K6|GRK2|EMD|RPS6KB1|P2RX4|MTOR|ASPH|SMTN|DAPK3|GAMT|CHRNB4|CALD1|NOS1|SMPX|KCNJ12|ANK2|KCNE4|ATP2B1|TNNI3K|CALCRL|CLCN1|PVALEF|SLC6A8|STAC2|MYH14|RGS2|MYL4|SETD3|TBX20|PRKACA|ATP2B4|RAP1GDS1|BBS2|STAC|TBXA2R|CAV3|PTAFR|CHRM2|TMOD3|GJA1|C12orf57|CXCR4|ROCK1|KCNJ8|GSTO1	Hepatocytes.Zone2	MASL_vs_Control
GOBP_MUSCLE_HYPERTROPHY	0.000256607	0.00270765	0.498493	-0.44658	-1.75603	79	NR4A3|ATP2A2|IGF1|LMCD1|SLC9A1|PDE9A|HTR2B|GLRX3|JARID2|SMAD4|PAK2|CDK9|TOMM70|PDLIM5|PRKCA|PARP1|EZH2|CAMTA2|ROCK2|INPP5F|IL6ST|NPPA|P2RX4|PPARG|PARP2|HDAC2|HDAC4|RGS2|GSK3A|ATP2B4|RAP1GDS1|CAV3|ROCK1|IGFBP5|TNFRSF1A|MYOC|MAP2K4|TNFRSF1B|HAND2|MTPN|PPP3CA	Hepatocytes.Zone2	MASL_vs_Control
GOBP_MUSCLE_SYSTEM_PROCESS	4.33704e-05	0.000647207	0.557332	-0.327775	-1.57343	366	NR4A1|CALCA|CD38|TPM4|ATP1A1|NR4A3|ATP2A2|ENO1|ZC3H12A|MYOF|SMAD5|IGF1|LMCD1|SCN1B|PDE4D|ALDOA|SLC9A1|TPM1|HOMER1|TBCE|CACNB2|HMOX1|PDE9A|GSN|TRDN|SLC8A1|HTR2B|UCN|GLRX3|JARID2|NEDD4L|TPM3|ARHGAP42|GATM|SMAD4|CALM2|SULF1|ITGA2|PAK2|CDK9|SNTB1|RHOA|SCO2|DOCK5|CCN2|TOMM70|PDLIM5|SSPN|PRKCA|PLA2G6|RNF207|ARG2|TNNI1|RYR1|PARP1|MYL9|EZH2|SRF|CAMTA2|STAC3|GPD1L|GTF2IRD1|KCND3|ROCK2|MYL1|KCNJ5|MYOCD|INPP5F|STRIT1|FOXO3|PIK3C2A|MYH11|IL6ST|NPPA|HSP90AA1|MAP2K6|GRK2|EMD|RPS6KB1|P2RX4|MTOR|ASPH|SMTN|PPARG|DAPK3|GAMT|CHRNB4|CALD1|NOS1|SMPX|KCNJ12|ANK2|KCNE4|ATP2B1|TNNI3K|PARP2|CALCRL|CLCN1|PVALEF|SLC6A8|STAC2|HDAC2|MYH14|HDAC4|RGS2|GSK3A|MYL4|SETD3|TBX20|PRKACA|ATP2B4|RAP1GDS1|BBS2|STAC|TBXA2R|CAV3|PTAFR|CHRM2|TMOD3|GJA1|C12orf57|CXCR4|ROCK1|KCNJ8|GSTO1	Hepatocytes.Zone2	MASL_vs_Control
GOBP_MUSCLE_TISSUE_DEVELOPMENT	0.00240064	0.0147857	0.431708	-0.291341	-1.39507	350	ALPK3|ATF3|NR4A1|MAFF|FHL2|YBX3|SMAD5|IGF1|EGLN1|ITGB1|FLNB|SLC9A1|IFRD1|HNRNPU|KRAS|NDUFV2|TPM1|FOS|PDGFRB|HOMER1|NF1|RCAN1|EFNB2|ADAMTS9|SLC8A1|CXADR|CITED2|ACVR1|CSRP1|CCNT2|BTG2|JARID2|NOTCH2|LUC7L|SMAD4|RBM24|NEURL1|HEG1|XK|RHOA|BMP2|PPP3CB|EGR2|CSRP2|TOMM70|ATG5|PDLIM5|SEMA3C|ZMPSTE24|PIM1|ZFAND5|HOPX|TNNI1|RYR1|LEMD2|VAMP5|SPG11|SRF|ID2|STAC3|PRKAA1|CHD7|SIRT2|GLI1|MYOCD|VEGFA|MYH11|MED1|NPPA|BMP5|FKBP1A|EMD|RPS6KB1|MTOR|KDM6B|MED20|GPCPD1|EGR1|CFL2|UQCC2|SGCG|FLOT1	Hepatocytes.Zone2	MASL_vs_Control
GOBP_MYD88_DEPENDENT_TOLL_LIKE_RECEPTOR_SIGNALING_PATHWAY	0.00745686	0.0344331	0.407018	-0.608583	-1.72778	18	HSPD1|IRAK3|IRAK2|IRAK1|CD300LF|IRF1|IRF7|TLR4	Hepatocytes.Zone2	MASL_vs_Control
GOBP_MYELOID_CELL_ACTIVATION_INVOLVED_IN_IMMUNE_RESPONSE	0.0110849	0.0454357	0.38073	-0.38428	-1.51918	83	DYSF|NR4A3|LYN|HMOX1|IL4R|IFI35|SYK|ADGRE2|RABGEF1|TYROBP|FGR|LBP|STX4|HAVCR2|FER|ENPP3|BCR|PTPN6|GRN|LAT2|F2RL1|CBL|PLCG2	Hepatocytes.Zone2	MASL_vs_Control
GOBP_MYELOID_CELL_APOPTOTIC_PROCESS	0.00242455	0.014879	0.431708	-0.535842	-1.78287	34	SLC7A11|NOD2|NF1|PIK3CB|CDKN2A|MIF|ST6GAL1|ADAM17|TCP1|EPO|CTSL|IRF7|BAP1|SIRT1|APOH|MAEA|CXCR2	Hepatocytes.Zone2	MASL_vs_Control
GOBP_MYELOID_CELL_DEVELOPMENT	0.0206744	0.0724324	0.352488	-0.362112	-1.42389	79	PIP4K2A|ANXA2|SLC11A2|APP|CITED2|LILRB1|THPO|NOTCH2|PAFAH1B1|SH2B3|TYROBP|ZBTB7A|SRF|FLI1|PTPN6|DMTN|EPO|MED1|ABI1|WASF2	Hepatocytes.Zone2	MASL_vs_Control
GOBP_MYELOID_CELL_DIFFERENTIATION	5.20806e-08	2.51589e-06	0.719513	-0.370033	-1.77764	367	RELB|HIF1A|JUN|IRF8|PIP4K2A|TRIB1|ETS1|GAB3|HSPA9|IL34|MT1G|SMAD5|UBASH3B|LYN|STAT1|NR3C1|INHBA|ANXA2|FOS|RCOR1|CEACAM1|EPAS1|NF1|B2M|TFRC|SLC11A2|APP|CITED2|LILRB1|ACTN1|ACIN1|CDC73|THPO|PML|TFE3|ISG15|NOTCH2|STAT3|PAFAH1B1|CD101|SH2B3|TYROBP|PTPN2|ACVR1B|CBFB|ZBTB7A|CASP9|MTURN|IL31RA|BMP2|MYH9|SMAP1|HAX1|TMEM178A|JUNB|PRKCA|MYC|INPP5D|JAK2|PARP1|EPHA2|PRKDC|CSF1R|SRF|ID2|CDKN2B|KAT6A|IRF4|FLI1|LEO1|AP3B1|FOXO3|UBA5|VEGFA|CD74|WDR1|PTPN6|PITHD1|DMTN|TCIRG1|ZFP36|CD81|EPO|TESC|MED1|CSF1|ABI1|WASF2|PPARGC1B|CNOT4|F2RL1|MTOR|SOCS1|GPR137B|SNX10|PPARG|BATF|FSTL3|PRDX3|NFKBIA|IRF7|NEDD9|GAB2|JAG1|TLR4|ZNF16|SP3|FES|ADAR|FADD|UBD|TSPO2|TLR3|DCSTAMP|HSF1|PRKX|BAP1|DHRS2|SIRT1|CCN4|FBXW7|CD4|MPL|MAEA|SRP54|KAT8|TMOD3|RUNX1|PSEN1|NBEAL2|RASSF2	Hepatocytes.Zone2	MASL_vs_Control
GOBP_MYELOID_CELL_HOMEOSTASIS	0.000935664	0.00726176	0.477271	-0.375904	-1.65436	157	SLC7A11|HIF1A|ETS1|HSPA9|SMAD5|LYN|STAT1|INHBA|RCOR1|EPAS1|NF1|B2M|HMOX1|SLC11A2|PIK3CB|CITED2|ACIN1|ISG15|STAT3|SH2B3|BCL2L11|PTPN2|ACVR1B|ZBTB7A|SMAP1|INPP5D|JAK2|PRKDC|SRF|ID2|ADAM17|BAX|FOXO3|UBA5|VEGFA|DMTN|GPI|ZFP36|EPO|MED1|CSF1	Hepatocytes.Zone2	MASL_vs_Control
GOBP_MYELOID_DENDRITIC_CELL_DIFFERENTIATION	0.0275026	0.0899174	0.352488	-0.522981	-1.51335	19	RELB|NOTCH2|IRF4|BATF|UBD|DCSTAMP|DHRS2|PSEN1|BATF3|ITGB8|TGFBR2|CAMK4|LTBR	Hepatocytes.Zone2	MASL_vs_Control
GOBP_MYELOID_LEUKOCYTE_ACTIVATION	2.09249e-06	5.3819e-05	0.627257	-0.399766	-1.81832	210	DYSF|RELB|THBS1|JUN|NR4A3|ADAM9|HSPD1|MT1G|ZC3H12A|FN1|LYN|IFNGR1|CNR2|HMOX1|IL4R|IFI35|LRFN5|APP|SYK|IL18|PLSCR1|NOTCH2|ADGRE2|RHOH|CD2|PLA2G2A|RABGEF1|TYROBP|LDLR|MIF|JUND|IL31RA|FGR|LBP|STX4|FCGR2B|FCGR3A|JAK2|HAVCR2|CX3CL1|FER|HAVCR1|CD300LF|IRF4|ENPP3|BCR|CD74|PTPN6|GRN|ADAM10|LAT2|CSF1|F2RL1|GPR137B|VSIG4|CBL|PLCG2|BATF|SYT11|PLA2G4A|GAB2|TLR4|PRKCE|IL18RAP|FES|UBD|TLR3|DCSTAMP|DHRS2|VAMP7	Hepatocytes.Zone2	MASL_vs_Control
GOBP_MYELOID_LEUKOCYTE_CYTOKINE_PRODUCTION	8.57677e-06	0.000168319	0.593325	-0.57138	-2.07305	51	TGFB3|PRG2|NR4A3|RIPK2|DDX21|NOD2|IRAK3|MAPKAPK2|HMOX1|LILRB1|SYK|PANX1|ACP5|LAPTM5|LITAF|RABGEF1|MIF|SPON2|DDX1	Hepatocytes.Zone2	MASL_vs_Control
GOBP_MYELOID_LEUKOCYTE_DIFFERENTIATION	3.61873e-05	0.000557683	0.557332	-0.376371	-1.69449	201	RELB|JUN|TRIB1|GAB3|IL34|MT1G|UBASH3B|LYN|NR3C1|INHBA|ANXA2|FOS|CEACAM1|NF1|TFRC|APP|CITED2|LILRB1|ACIN1|TFE3|NOTCH2|PAFAH1B1|CD101|TYROBP|PTPN2|IL31RA|BMP2|MYH9|HAX1|TMEM178A|JUNB|PRKCA|MYC|INPP5D|PARP1|EPHA2|CSF1R|ID2|IRF4|AP3B1|VEGFA|CD74|TCIRG1|CD81|TESC|MED1|CSF1|PPARGC1B|F2RL1|MTOR|SOCS1|GPR137B|SNX10|PPARG|BATF|FSTL3|IRF7|NEDD9|GAB2|TLR4|SP3|FES|FADD|UBD|TLR3|DCSTAMP|HSF1|BAP1|DHRS2|SIRT1|CCN4|FBXW7|CD4	Hepatocytes.Zone2	MASL_vs_Control
GOBP_MYELOID_LEUKOCYTE_MEDIATED_IMMUNITY	0.00882619	0.0389427	0.38073	-0.35995	-1.45943	97	NR4A3|LYN|DDX21|SERPINB9|HLA-E|HMOX1|IL4R|SYK|ADGRE2|RABGEF1|TYROBP|FGR|STX4|FCGR2B|SPON2|FCGR3A|DDX1|FER|ADAM17|F2|BCR|WDR1|ACE|LAT2|C3|F2RL1|CBL	Hepatocytes.Zone2	MASL_vs_Control
GOBP_MYELOID_LEUKOCYTE_MIGRATION	2.47767e-05	0.000410368	0.57561	-0.38264	-1.73867	207	CALCA|THBS1|CD9|DAPK2|CNN2|IL34|MPP1|LYN|ARHGEF5|SERPINE1|NOD2|SELENOK|MCU|MMP28|NF1|CCL2|MTUS1|LGALS3|CXADR|SYK|CREB3|PAFAH1B1|CMKLR1|ADGRE2|DPP4|ITGA1|CCL20|RABGEF1|IL1R1|MIF|CKLF|B4GALT1|DNM1L|SLIT2|LBP|JAML|CX3CL1|CSF1R|HRH1|PPIA|RIN3|BCR|VEGFA|CD74|MAPK1|WDR1|CD81|PLCB1|CSF1|S100A14|RAC1|P2RX4|MAPK3|PTK2|RARRES2|CXCL12|S100A9|NUP85|OLFM4	Hepatocytes.Zone2	MASL_vs_Control
GOBP_NADH_REGENERATION	0.000525691	0.00470499	0.477271	-0.697523	-1.90843	16	PGK1|ENO1|GCK|FOXK2|TPI1|PFKP|FOXK1|HK1|PKM	Hepatocytes.Zone2	MASL_vs_Control
GOBP_NADPH_REGENERATION	0.0225847	0.0772926	0.352488	-0.518962	-1.54507	21	PRPS2|RPIA|RBKS|TKT|MLST8|PGAM1|MTOR|RPTOR|RPE|NNT|TP53|H6PD|DERA	Hepatocytes.Zone2	MASL_vs_Control
GOBP_NADP_METABOLIC_PROCESS	0.0184499	0.0663352	0.352488	-0.455355	-1.55428	39	PRPS2|GCK|RPIA|NUDT12|RBKS|TKT|MLST8|NQO1|TP53I3|PGAM1|ME1|MTOR|RPTOR|RPE|NOCT|IDH2|MDH1|NNT|TP53|H6PD	Hepatocytes.Zone2	MASL_vs_Control
GOBP_NATURAL_KILLER_CELL_ACTIVATION	0.0308726	0.0986665	0.352488	-0.357289	-1.39447	75	AP1G1|BLOC1S6|RAB27A|HLA-E|IL18|IL15RA|CD2|TYROBP|NFIL3|TOX|FGR|FCGR3A|JAK2|HAVCR2|IL21R|IL18R1|TYK2|DCAF15|SP3|VAMP7|ELF4|NCR1|CD244|CASP8|SLAMF1|MICA|UNC13D|PIK3CD	Hepatocytes.Zone2	MASL_vs_Control
GOBP_NATURAL_KILLER_CELL_MEDIATED_IMMUNITY	0.0216732	0.0748874	0.352488	-0.381609	-1.45113	65	SERPINB9|AP1G1|HLA-B|CEACAM1|RAB27A|HLA-E|LILRB1|TUBB|IL18|CD2|FCGR3A|HAVCR2|ARL8B|HLA-A|CADM1|PTPN6|IL18RAP|SLAMF6|CRK|VAMP7|PIK3R6|NCR1|RNF19B|CEBPG|MICA|ARRB2|UNC13D|SH2D1B	Hepatocytes.Zone2	MASL_vs_Control
GOBP_NCRNA_PROCESSING	2.4247e-06	6.03055e-05	0.627257	-0.345429	-1.66759	388	WDR75|DKC1|FAM98B|RRP12|ELP1|USP36|MAEL|DDX21|DDX10|INTS7|ESF1|THG1L|DDX3X|INTS6|MAK16|NOLC1|DCAF13|NIFK|TRMT11|ADAT2|NOP58|ISG20|TYW1|NOL10|DHX37|PES1|SHQ1|ZNHIT6|TYW3|WDR43|WDR36|SRFBP1|STAT3|ERI1|TDRKH|SNU13|HEATR1|NSUN6|NSUN3|HNRNPA2B1|EIF4A3|USB1|SNIP1|PDCD11|SDE2|GTPBP4|RRP8|PPAN|ZC3H7A|UTP14A|THUMPD2|PIWIL1|PUSL1|ELP3|BMS1|NOP2|RPF2|MPHOSPH10|RIOK1|DDX52|ZMPSTE24|INTS9|PARN|CDKAL1|DTWD2|DDX18|WDR4|DUS1L|DDX1|UTP20|SBDS|NVL|PRKDC|THADA|NOL6|PUM1|KRI1|SART1|CHD7|RRP9|RPP14|URM1|IMP4|GAR1|URB1|UTP3|XRN2|EXOSC5|DUS2|UTP15|RRP36|EXOSC7|WDR18|BUD23|UTP18|BYSL|POP7|C1D|PIWIL2|BOP1|NOC4L|MTREX|TSN|DDX54|LIN28A|METTL16|FBL|METTL2B|POP1|TSR1|YTHDF2|THUMPD3|BRIX1|DIMT1|TSEN15|FDXACB1|FAM98A|NSUN2|PA2G4	Hepatocytes.Zone2	MASL_vs_Control
GOBP_NECROTIC_CELL_DEATH	0.0108396	0.0448298	0.38073	-0.418459	-1.54082	56	TMEM123|YBX3|OGT|PELI1|BIRC3|DDR2|UCN|IPMK|ITPK1|RBCK1|CYLD|DNM1L|PARP1|MLKL|BAX|TRAF2|RNF31|PPIF|OLFM4|FADD|ASAH1|TLR3	Hepatocytes.Zone2	MASL_vs_Control
GOBP_NEGATIVE_REGULATION_OF_ACTIVIN_RECEPTOR_SIGNALING_PATHWAY	0.00910516	0.039594	0.38073	-0.680164	-1.69283	11	LEMD3|DACT2|ACVR1|NOMO3|FSTL3	Hepatocytes.Zone2	MASL_vs_Control
GOBP_NEGATIVE_REGULATION_OF_ADAPTIVE_IMMUNE_RESPONSE	0.00858399	0.0380747	0.38073	-0.427179	-1.57292	56	IL27RA|ZC3H12A|NOD2|CEACAM1|IL4R|SVEP1|THOC1|LILRB1|TRIM27|PPP3CB|FCGR2B|HAVCR2|TNFRSF14|PTPN6|CR1|AHR|SAMSN1	Hepatocytes.Zone2	MASL_vs_Control
GOBP_NEGATIVE_REGULATION_OF_AMIDE_METABOLIC_PROCESS	7.25812e-06	0.000147035	0.610527	-0.397881	-1.77571	190	ZC3H12A|IGF1|CNOT9|EIF2AK2|CSDE1|HNRNPU|DDX3X|DCP1A|EIF3E|UNK|CNOT1|YTHDF3|PRNP|SHMT2|EIF4E|C8orf88|ILF3|PABPC1|NCL|BTG2|YBX1|PLEKHN1|ATCAY|SRP9|RBM24|EIF4A3|DHX9|IGF2BP2|TNRC6C|XRN1|PARN|EIF2S1|ENC1|GIGYF2|PUM1|CNOT2|PRKAA1|PDE12|ROCK2|HAP1|EXOSC5|SAMD4A|GAPDH|EXOSC7|ZFP36|HNRNPD|ZFP36L2|APOE|GGA3|TYMS|CNOT4|MOV10|SYNCRIP|LIN28A|METTL16|SHMT1|EIF4EBP1|DAPK3|YTHDF2|RACK1|PATL2|TPR	Hepatocytes.Zone2	MASL_vs_Control
GOBP_NEGATIVE_REGULATION_OF_ANTIGEN_RECEPTOR_MEDIATED_SIGNALING_PATHWAY	0.00020127	0.00220782	0.518848	-0.61299	-2.00968	31	GBP1|EZR|CEACAM1|DGKZ|PRNP|LGALS3|PAWR|LAPTM5|PTPN2|SLA2|FCGR2B|PTPRJ|CBLB|PTPN6	Hepatocytes.Zone2	MASL_vs_Control
GOBP_NEGATIVE_REGULATION_OF_APOPTOTIC_SIGNALING_PATHWAY	8.91225e-09	5.8399e-07	0.74774	-0.445785	-2.00682	200	SOD2|HIF1A|THBS1|ICAM1|IER3|NRP1|BCL2L1|NR4A2|ENO1|YBX3|CD44|IGF1|ITGAV|OPA1|MPV17L|SERPINE1|ITPRIP|SH3RF1|DDX3X|MCL1|GCLC|BIRC6|XBP1|UNC5B|HMOX1|RFFL|TRAP1|AATF|LGALS3|PIK3CB|ACVR1|ARMC10|CREB3|AKT1|TXNDC12|SIAH2|SLC35F6|RNF34|PTTG1IP|IFI6|NONO|MIF|MAPK8IP1|ACKR3|USP47|CTH|CX3CL1|PTPN1|VDAC2|TNFAIP3|BAX|PPIA|TMBIM6|HTT|FGF10|CSNK2A1|CCAR2|CD74|EPO|RELA|BMP5|MDM2|RPS6KB1|ITGA6|CREB3L1|PPIF|TCF7L2	Hepatocytes.Zone2	MASL_vs_Control
GOBP_NEGATIVE_REGULATION_OF_BINDING	0.014887	0.0562912	0.38073	-0.328484	-1.42564	148	BTAF1|JUN|C9orf72|ATP2A2|ACTB|B2M|HMOX1|CSNK1E|PER2|CDKN1A|TFIP11|HABP4|AKT1|ADAM15|EIF4A3|GTPBP4|GNL3L|DDX11|WAPL|SLPI|JAK2|MAPK8|BAX|TMSB4X|TMBIM6|MITD1|SUMO3|ACE|RGMA|MAPK3|GTF2F1|TEX14|NFKBIA|RACK1|TAF1|DACT1|PARK7|PPP1CA|HDAC2|TDG|RAP1GAP|STUB1|DDIT3|FBXW7|GOLGA2|DTNBP1|PSEN1|ROCK1|PTPRF|ADNP|KDM1A	Hepatocytes.Zone2	MASL_vs_Control
GOBP_NEGATIVE_REGULATION_OF_BONE_REMODELING	0.0108161	0.0448103	0.38073	-0.604852	-1.6227	15	CALCA|CD38|UBASH3B|INPP5D|TNFAIP3|GPR137B	Hepatocytes.Zone2	MASL_vs_Control
GOBP_NEGATIVE_REGULATION_OF_B_CELL_ACTIVATION	0.00798431	0.036006	0.38073	-0.521404	-1.70942	31	TNFRSF21|LYN|INHBA|THOC1|PAWR|LAPTM5|TYROBP|INPP5D|FCGR2B|ID2|TNFAIP3|CR1	Hepatocytes.Zone2	MASL_vs_Control
GOBP_NEGATIVE_REGULATION_OF_B_CELL_PROLIFERATION	0.00267751	0.015976	0.431708	-0.665647	-1.7858	15	TNFRSF21|LYN|PAWR|TYROBP|INPP5D|FCGR2B	Hepatocytes.Zone2	MASL_vs_Control
GOBP_NEGATIVE_REGULATION_OF_CATABOLIC_PROCESS	8.41322e-06	0.000165974	0.593325	-0.349816	-1.651	305	TIMP3|IER3|HNRNPC|DKC1|YBX3|USP36|OGT|LRPPRC|PSMF1|PTPN3|CSDE1|LAPTM4B|SF3B3|HNRNPU|MCL1|TENT5C|EIF3H|IRAK3|ANXA2|RYBP|TENT5A|MAPKAPK2|EIF4G3|HMOX1|MAD2L1|SEC22B|PLIN5|FOXK2|QSOX1|EIF4E|HTR2B|ZDHHC7|TRIM40|PABPC1|PML|YBX1|UBXN1|STAT3|AKT1|CHMP4B|SMAD4|NCOR1|RBM24|DHX9|USP9X|FOXK1|USP14|IGF2BP2|HSP90AB1|MLST8|PARN|NQO1|DAP|RBM47|THRAP3|PRKAA1|DDIT4|APOA2|TLK2|TRAF2|SIRT2|NPC1|HP|USP25|TIMP1|TAB3|CSNK2A1|EIF4G2|LARP4B|CCAR2|FMN2|NBAS|ZFP36|HNRNPD|RELA|MTOR|RPTOR|SYNCRIP|METTL16|RBM46|MDM4|TAF1|BANP|USP8|DAB2IP|FURIN|CAMLG|RGP1|TRAF5|TMEM39A|NOCT|NSUN2|TAF15|SVIP|PARK7|FUS|HDAC4|AZIN1|VHL|GSK3A|HNRNPAB|SIRT6|WAC|SDCBP|CIDEA|PHF20L1|ATP2B4|GOLGA2	Hepatocytes.Zone2	MASL_vs_Control
GOBP_NEGATIVE_REGULATION_OF_CELLULAR_CATABOLIC_PROCESS	2.69351e-05	0.000439358	0.57561	-0.36336	-1.66393	229	TIMP3|HNRNPC|DKC1|YBX3|USP36|OGT|LRPPRC|PTPN3|CSDE1|HNRNPU|MCL1|TENT5C|EIF3H|ANXA2|RYBP|TENT5A|MAPKAPK2|EIF4G3|HMOX1|SEC22B|PLIN5|FOXK2|QSOX1|EIF4E|HTR2B|PABPC1|PML|YBX1|UBXN1|STAT3|AKT1|CHMP4B|RBM24|DHX9|USP9X|FOXK1|USP14|IGF2BP2|HSP90AB1|MLST8|PARN|DAP|RBM47|THRAP3|TLK2|TRAF2|SIRT2|NPC1|HP|TIMP1|TAB3|CSNK2A1|EIF4G2|LARP4B|CCAR2|NBAS|ZFP36|HNRNPD|MTOR|RPTOR|SYNCRIP|METTL16|RBM46|TAF1|FURIN|CAMLG|TRAF5|TMEM39A|NOCT|NSUN2|TAF15|SVIP|PARK7|FUS|VHL|GSK3A|HNRNPAB|WAC|SDCBP|PHF20L1|ATP2B4|GOLGA2|DHX36|N4BP1|PSEN1|EIF4G1|ROCK1|SECISBP2|DAZL|IGF2BP1|CLEC16A|TP53|DAZ1|CIRBP|DAPL1|APOC1	Hepatocytes.Zone2	MASL_vs_Control
GOBP_NEGATIVE_REGULATION_OF_CELL_ACTIVATION	8.13255e-08	3.66987e-06	0.704976	-0.43397	-1.94804	196	TNFRSF21|CD9|ZC3H12A|FN1|UBASH3B|LYN|RASSF5|PELI1|INHBA|GCLC|CEACAM1|CNR2|HMOX1|IL4R|PRNP|LRFN5|THOC1|LGALS3|LILRB1|PAWR|PDGFA|C1QTNF1|SDC4|LAPTM5|VSIR|PLA2G2A|RABGEF1|SH2B3|TYROBP|PTPN2|CBFB|LDLR|IL31RA|FGR|INPP5D|FCGR2B|ARG2|HAVCR2|CX3CL1|SCGB1A1|TNFRSF14|FER|ID2|TNFAIP3|CD300LF|F2|ENPP3|CBLB|BCR|CD74|PTPN6|GRN|IRF1|CR1|DTX1|APOE|SOCS1|VSIG4|CD86|THBD|SYT11|GPNMB|SAMSN1	Hepatocytes.Zone2	MASL_vs_Control
GOBP_NEGATIVE_REGULATION_OF_CELL_ADHESION	6.25409e-09	4.20811e-07	0.761461	-0.410726	-1.90973	261	TNFRSF21|THBS1|GBP1|CD9|IL1RN|PODXL|PHLDB2|KLF4|ZC3H12A|UBASH3B|PELI1|MBP|ACTN4|CORO2B|SERPINE1|MAP4K4|ARHGDIA|CEACAM1|NF1|IL4R|DACT2|TGFBI|PRNP|LGALS3|LILRB1|PAWR|CDH13|RND1|C1QTNF1|NF2|SDC4|AKT1|SEMA6A|LAPTM5|CDKN2A|VSIR|ADAM15|RDX|PLXNB1|PLA2G2A|SH2B3|PTPN2|CBFB|GTPBP4|RHOA|BMP2|SPOCK1|FCGR2B|ARG2|BMP6|JAK2|HAVCR2|CX3CL1|SCGB1A1|TNFRSF14|SEMA5A|CBLB|ADTRP|VEGFA|CD74|PTPN6|IRF1|DMTN|CR1|DTX1|ADAM10|MELTF|SOCS1|VSIG4|PTK2|ANGPT1|CD86|FZD4|CXCL12|YTHDF2|GPNMB|PTEN|JAG1	Hepatocytes.Zone2	MASL_vs_Control
GOBP_NEGATIVE_REGULATION_OF_CELL_CELL_ADHESION	3.78608e-06	8.64603e-05	0.627257	-0.416687	-1.84753	175	TNFRSF21|CD9|IL1RN|PODXL|KLF4|ZC3H12A|UBASH3B|PELI1|MBP|CEACAM1|IL4R|PRNP|LGALS3|LILRB1|PAWR|C1QTNF1|NF2|SDC4|AKT1|LAPTM5|VSIR|RDX|PLA2G2A|SH2B3|PTPN2|CBFB|GTPBP4|BMP2|FCGR2B|ARG2|BMP6|JAK2|HAVCR2|SCGB1A1|TNFRSF14|CBLB|ADTRP|VEGFA|CD74|PTPN6|IRF1|CR1|DTX1|SOCS1|VSIG4|PTK2|CD86|CXCL12|YTHDF2|GPNMB|JAG1|ADAMTS18	Hepatocytes.Zone2	MASL_vs_Control
GOBP_NEGATIVE_REGULATION_OF_CELL_CYCLE	5.81058e-05	0.00081695	0.557332	-0.328288	-1.56675	345	NR4A1|IER3|BTG3|PRPF19|HORMAD1|KLF4|BAZ1B|CASP2|MAP3K20|PTPN3|SMARCA5|INTS7|INHBA|PLK3|ATF5|RINT1|SPDL1|NPM1|PINX1|CCL2|CDKN1A|MAD2L1|TP53BP2|ATR|IPO7|THOC1|LILRB1|WEE1|ACVR1|CDC73|PML|BABAM2|BTG2|DDX39B|NME6|CDKN2A|PLK1|CRY1|UIMC1|ZBTB17|BTG1|SDE2|PARP9|GEN1|RRP8|BMP2|RBBP8|WAPL|ZNF207|VPS4A|USP47|YTHDC2|ESPL1|EZH2|PRKDC|GIGYF2|AVEN|CDK5RAP2|HHEX|CDKN2B|LATS2|TNFAIP3|CCNF|MYOCD|RAD21|CCAR2|SLC9A3R1|ZFP36L2|MDM2|ORC1|CHFR|TSPYL2|BARD1|DTL|TEX14|PLK2|GPNMB|PTEN|TPR|NBN|USP28|DAB2IP|PRAP1|DTX3L|CDK2|SPC24|SETMAR|MAPK12|NSUN2|BRCC3|DACT1	Hepatocytes.Zone2	MASL_vs_Control
GOBP_NEGATIVE_REGULATION_OF_CELL_CYCLE_G2_M_PHASE_TRANSITION	0.0243112	0.0816439	0.352488	-0.389494	-1.46065	60	IER3|ATF5|RINT1|PINX1|CDKN1A|BABAM2|PLK1|UIMC1|RBBP8|VPS4A|USP47|AVEN|RAD21|ORC1|CHFR|BARD1|DTL|NBN|BRCC3	Hepatocytes.Zone2	MASL_vs_Control
GOBP_NEGATIVE_REGULATION_OF_CELL_CYCLE_PROCESS	0.00100317	0.00765945	0.45506	-0.325961	-1.52613	271	IER3|PRPF19|HORMAD1|KLF4|BAZ1B|CASP2|MAP3K20|SMARCA5|INTS7|INHBA|PLK3|ATF5|RINT1|SPDL1|NPM1|PINX1|CCL2|CDKN1A|MAD2L1|ATR|THOC1|WEE1|ACVR1|CDC73|PML|BABAM2|DDX39B|NME6|PLK1|CRY1|UIMC1|SDE2|PARP9|GEN1|RBBP8|WAPL|ZNF207|VPS4A|USP47|ESPL1|EZH2|PRKDC|GIGYF2|AVEN|CDK5RAP2|CDKN2B|CCNF|RAD21|CCAR2|ZFP36L2|MDM2|ORC1|CHFR|BARD1|DTL|TEX14|PLK2|GPNMB|PTEN|TPR|NBN|USP28|DAB2IP|PRAP1|DTX3L|CDK2|SPC24|SETMAR|NSUN2|BRCC3|DACT1	Hepatocytes.Zone2	MASL_vs_Control
GOBP_NEGATIVE_REGULATION_OF_CELL_KILLING	0.00480684	0.0248112	0.407018	-0.542509	-1.65946	24	SERPINB9|HLA-B|CEACAM1|HLA-E|LILRB1|PPP3CB|FCGR2B|HAVCR2|HLA-A|CR1	Hepatocytes.Zone2	MASL_vs_Control
GOBP_NEGATIVE_REGULATION_OF_CELL_MIGRATION_INVOLVED_IN_SPROUTING_ANGIOGENESIS	0.00853197	0.0379109	0.38073	-0.614062	-1.64741	15	THBS1|KLF4|SPRED1|CARD10|PDCD10|RHOA|HDAC5	Hepatocytes.Zone2	MASL_vs_Control
GOBP_NEGATIVE_REGULATION_OF_CELL_PROJECTION_ORGANIZATION	0.0155052	0.0578276	0.38073	-0.306336	-1.35927	176	CD38|NRP1|DIP2B|MBP|SPRY3|IFRD1|RUFY3|DENND5A|B2M|EFNB2|LIMK2|PRNP|DPYSL5|SEMA4B|TBC1D30|PAFAH1B1|SEMA6A|RYK|PTPRG|SPRY2|GFI1|SEMA6B|PRAG1|DGUOK|RHOA|SPOCK1|SLIT2|SEMA3C|GAK|SPP1|GDI1|SEMA5A|INPP5F|RGMA|MYLIP|APOE|CARM1|PTEN|YWHAH|GORASP1|LPAR1|FSTL4|HDAC2|RAB29|ARHGAP44|GSK3A|RAP1GAP|YAP1|DNM2	Hepatocytes.Zone2	MASL_vs_Control
GOBP_NEGATIVE_REGULATION_OF_CELL_SUBSTRATE_ADHESION	0.00963072	0.0412839	0.38073	-0.431717	-1.60177	57	THBS1|GBP1|PHLDB2|ACTN4|CORO2B|SERPINE1|MAP4K4|NF1|NF2|CDKN2A|ADAM15|RHOA|SPOCK1|CX3CL1|DMTN|MELTF|FZD4|PTEN|JAG1	Hepatocytes.Zone2	MASL_vs_Control
GOBP_NEGATIVE_REGULATION_OF_CHEMOTAXIS	0.00277639	0.0164877	0.431708	-0.446894	-1.66901	59	THBS1|NRP1|MMP28|CCL2|SEMA4B|SEMA6A|DPP4|RYK|PTPN2|SEMA6B|MIF|SLIT2|SEMA3C|ST6GAL1|SEMA5A|RIN3	Hepatocytes.Zone2	MASL_vs_Control
GOBP_NEGATIVE_REGULATION_OF_CHROMOSOME_ORGANIZATION	0.000382057	0.00370075	0.498493	-0.448693	-1.79563	88	HNRNPC|BAZ1B|TNKS2|SMARCA5|SPDL1|HNRNPU|PINX1|MAD2L1|PLK1|GEN1|GNL3L|SMG6|WAPL|ZNF207|XRN1|PARP1|ESPL1|CDK5RAP2|MCM2|HNRNPA1|RAD21|CTC1|SUB1|TEX14|TPR|NBN|PRAP1|SPC24|SETMAR	Hepatocytes.Zone2	MASL_vs_Control
GOBP_NEGATIVE_REGULATION_OF_COAGULATION	8.10046e-05	0.00107285	0.538434	-0.534861	-1.94055	51	THBS1|CD9|UBASH3B|PROS1|SERPINE1|ANXA2|CEACAM1|PDGFA|C1QTNF1|SH2B3|VTN|F2|ADTRP|F12|APOE|SERPING1|THBD|PLAT|ADAMTS18|HS3ST5|ANXA5	Hepatocytes.Zone2	MASL_vs_Control
GOBP_NEGATIVE_REGULATION_OF_COMPLEMENT_ACTIVATION	0.0014896	0.0102611	0.45506	-0.719138	-1.87307	13	A2M|CD59|SVEP1|CD55|CR1|VSIG4|SERPING1	Hepatocytes.Zone2	MASL_vs_Control
GOBP_NEGATIVE_REGULATION_OF_CYCLASE_ACTIVITY	0.0150684	0.0567492	0.38073	0.591406	1.65669	14	AKAP5|AKAP9|PALM|LTB4R2|GRM3	Hepatocytes.Zone2	MASL_vs_Control
GOBP_NEGATIVE_REGULATION_OF_CYSTEINE_TYPE_ENDOPEPTIDASE_ACTIVITY	0.000120385	0.00147217	0.538434	-0.48304	-1.87893	73	TNFAIP8|NR4A1|THBS1|KLF4|CD44|SERPINB9|BIRC3|SH3RF1|DDX3X|RFFL|VIL1|RPS6KA3|AKT1|SIAH2|RNF34|IFI6|PAK2|USP47|CSNK2A1|VEGFA|GPI|PRDX3|PAX2|LAMTOR5|PARK7|BCL2L12|RAF1|CAST|RPS6KA1	Hepatocytes.Zone2	MASL_vs_Control
GOBP_NEGATIVE_REGULATION_OF_CYTOKINE_PRODUCTION	1.39296e-07	5.73625e-06	0.690132	-0.403739	-1.87133	253	TGFB3|TNFRSF21|RELB|THBS1|GBP1|NFKB1|SERPINB1|PRG2|EZR|IL27RA|KLF4|ZC3H12A|CD2AP|FN1|IGF1|CD24|INHBA|LAPTM4B|NPLOC4|NOD2|IRAK3|CEACAM1|ABCD1|ASB1|HMOX1|PRNP|RNF216|LILRB1|TRIM27|PML|ANXA4|CMKLR1|ACP5|LAPTM5|VSIR|RABGEF1|REL|TYROBP|CYLD|ARRB1|CLEC4A|HSP90AB1|LBP|LGR4|ATG5|INPP5D|NPTN|FCGR2B|ARG2|HAVCR2|CX3CL1|SCGB1A1|EPHA2|EZH2|TNFAIP3|NFKBIL1|APOA2|TMSB4X|F2|PDCD4|BST2|PTPN6|ZFP36|CR1|ADCY7|RAC1|F2RL1|VSIG4|ANGPT1|ORM1|SYT11|GPNMB|CRYBA1|OAS1|ATP2B1|PSG9|TLR4|FURIN	Hepatocytes.Zone2	MASL_vs_Control
GOBP_NEGATIVE_REGULATION_OF_CYTOSKELETON_ORGANIZATION	0.0142542	0.0543347	0.38073	-0.328672	-1.42441	146	GMFB|PHLDB2|BMERB1|ATXN7|SPTBN1|CORO2B|CAPZA1|NPM1|VIL1|EPS8|GSN|CAMSAP2|RHPN2|SPTAN1|DYRK1A|F11R|RDX|SMAD4|TWF2|PICK1|PAK2|SLIT2|CARMIL1|SHANK1|CDK5RAP2|GMFG|CDH5|CCNF|TMSB4X|DMTN|KATNB1	Hepatocytes.Zone2	MASL_vs_Control
GOBP_NEGATIVE_REGULATION_OF_CYTOSOLIC_CALCIUM_ION_CONCENTRATION	0.0080418	0.0361809	0.38073	-0.68581	-1.70688	11	KCNK3|SLC8A1|TMBIM6|EPO|DRD3|NOS1|ATP2B1	Hepatocytes.Zone2	MASL_vs_Control
GOBP_NEGATIVE_REGULATION_OF_DEFENSE_RESPONSE	5.39614e-08	2.54158e-06	0.719513	-0.424079	-1.93744	219	NFKB1|IER3|TRIM38|GRAMD4|A2M|KLF4|IGF1|LYN|AOAH|SERPINB9|YES1|NPLOC4|HLA-B|NOD2|IRAK3|CEACAM1|PARP14|HLA-E|CNR2|YTHDF3|LRFN5|LILRB1|PPARD|SYK|ISG15|SEC14L1|FAM3A|ACP5|RHBDF2|MKRN2|RABGEF1|CYLD|PTPN2|LDLR|FNDC4|FGR|ATG5|PCBP2|FCGR2B|ARG2|PARP1|HAVCR2|CX3CL1|HLA-A|CDH5|TNFAIP3|OTULIN|NLRC5|SIRT2|ENPP3|USP18|BCR|MICB|GRN|ZFP36|CR1|APOE|HTRA1|F2RL1|VSIG4|SERPING1|PPARG|SYT11|SOCS3|SPINK5|PLK2|YTHDF2|OAS1|FURIN|CALCRL|IL2RA	Hepatocytes.Zone2	MASL_vs_Control
GOBP_NEGATIVE_REGULATION_OF_DNA_BINDING_TRANSCRIPTION_FACTOR_ACTIVITY	5.68992e-05	0.000802982	0.557332	-0.397959	-1.74961	159	TRIB1|KLF4|ZC3H12A|PELI1|EGLN1|FAF1|NOD2|MED13|IRAK3|HMOX1|ADGRG3|IRAK2|PRNP|NFKBIB|IRAK1|PPP2CB|TRIM40|TRAF3|ANXA4|CMKLR1|CDKN2A|RBCK1|CYLD|ARRB1|GFI1|MTURN|RLIM|PIM1|G3BP2|DAP|HAVCR2|EZH2|ID2|TNFAIP3|NFKBIL1|OTULIN|TMSB4X|NLRC5|HES6|TAX1BP1|NFKBIE|TCF7L2|FZD6|NFKBIA|TAF1|DAB2IP|CHUK|NLRP2|HDAC2|HDAC4|SIRT1|DDIT3|PKD2|PROX1|BHLHE40|WFS1|KDM1A|SIGIRR|HES1|CEBPG|COMMD6|HAND2|ARRB2|BMP7|BCL3|BRMS1	Hepatocytes.Zone2	MASL_vs_Control
GOBP_NEGATIVE_REGULATION_OF_DNA_DAMAGE_RESPONSE_SIGNAL_TRANSDUCTION_BY_P53_CLASS_MEDIATOR	0.00884587	0.0389658	0.38073	-0.663692	-1.7016	12	CD44|DYRK1A|PTTG1IP|MIF|CD74|MDM2|SIRT1|KDM1A	Hepatocytes.Zone2	MASL_vs_Control
GOBP_NEGATIVE_REGULATION_OF_ENDOPEPTIDASE_ACTIVITY	2.96264e-07	1.08665e-05	0.674963	-0.49798	-2.0825	116	TNFAIP8|TIMP3|NR4A1|THBS1|SERPINB1|A2M|KLF4|CD44|SERPINB9|BIRC3|SERPINE1|SH3RF1|DDX3X|SERPINH1|SERPINB8|RFFL|VIL1|RPS6KA3|AKT1|SIAH2|RNF34|IFI6|PAK2|SPOCK1|USP47|VTN|AHSG|TIMP1|SPOCK2|CSNK2A1|VEGFA|SERPINE3|GAPDH|GPI|CR1|SPINK1|SERPING1|SERPINI2|PICALM|PRDX3|SPINK5|PAX2|LAMTOR5|PARK7|ANXA8|BCL2L12|RAF1|CAST|SERPINF1|RPS6KA1	Hepatocytes.Zone2	MASL_vs_Control
GOBP_NEGATIVE_REGULATION_OF_ENDOPLASMIC_RETICULUM_STRESS_INDUCED_INTRINSIC_APOPTOTIC_SIGNALING_PATHWAY	0.00127605	0.009211	0.45506	-0.662073	-1.87964	18	BCL2L1|OPA1|XBP1|CREB3|TXNDC12|PTPN1|TMBIM6|CREB3L1|PARK7|HERPUD1|WFS1	Hepatocytes.Zone2	MASL_vs_Control
GOBP_NEGATIVE_REGULATION_OF_EPIDERMAL_GROWTH_FACTOR_RECEPTOR_SIGNALING_PATHWAY	0.00236448	0.0146443	0.431708	-0.572643	-1.79237	27	NUP62|PTPN3|SNX5|ITGA1|PTPN2|RNF115|RAB7A|PTPRJ|CBLB|VPS25|CBL|DAB2IP|SOCS5|PSEN1|RNF126|CBLC	Hepatocytes.Zone2	MASL_vs_Control
GOBP_NEGATIVE_REGULATION_OF_EPITHELIAL_CELL_APOPTOTIC_PROCESS	0.0194642	0.0690912	0.352488	-0.41964	-1.51176	50	FGF21|ICAM1|SERPINE1|HMOX1|IGF1R|CDH5|PRKAA1|TNFAIP3|SEMA5A|ANGPT1|BRAF|TCF7L2|ADAR|PAK4|YAP1|CAST|WFS1|FGA|HAND2|TNIP2|GAS6|NFE2L2	Hepatocytes.Zone2	MASL_vs_Control
GOBP_NEGATIVE_REGULATION_OF_ERBB_SIGNALING_PATHWAY	0.00128415	0.00924139	0.45506	-0.550153	-1.80697	32	NUP62|PTPN3|PTPN12|SNX5|ITGA1|PTPN2|RNF115|RAB7A|PTPRJ|CADM1|CBLB|VPS25|CBL|DAB2IP|SOCS5|PSEN1|RNF126|CBLC	Hepatocytes.Zone2	MASL_vs_Control
GOBP_NEGATIVE_REGULATION_OF_ERK1_AND_ERK2_CASCADE	1.18441e-05	0.000223701	0.593325	-0.534176	-1.99977	61	TIMP3|ATF3|GBP1|EZR|EIF3A|LYN|SPRY3|SPRED2|SPRED1|SEMA6A|SMAD4|DUSP6|PTPN2|SPRY2|PTPN1|SLC9A3R1|PTEN|CRYBA1|DAB2IP|TLR4	Hepatocytes.Zone2	MASL_vs_Control
GOBP_NEGATIVE_REGULATION_OF_EXOCYTOSIS	0.0150366	0.0566864	0.38073	-0.501102	-1.64286	31	CEACAM1|HMOX1|RAP1B|CBARP|RABGEF1|IL1RAPL1|FCGR2B|RAB7A|BCR|RAP1A|ATP9A|BRAF|WDR41	Hepatocytes.Zone2	MASL_vs_Control
GOBP_NEGATIVE_REGULATION_OF_EXTRINSIC_APOPTOTIC_SIGNALING_PATHWAY	1.54823e-06	4.2895e-05	0.643552	-0.526658	-2.09153	84	THBS1|ICAM1|NRP1|BCL2L1|IGF1|ITGAV|SERPINE1|ITPRIP|SH3RF1|DDX3X|MCL1|GCLC|BIRC6|UNC5B|HMOX1|RFFL|LGALS3|ACVR1|AKT1|SIAH2|RNF34|IFI6|CX3CL1|TNFAIP3|HTT|FGF10|RELA|BMP5|RPS6KB1|ITGA6	Hepatocytes.Zone2	MASL_vs_Control
GOBP_NEGATIVE_REGULATION_OF_EXTRINSIC_APOPTOTIC_SIGNALING_PATHWAY_VIA_DEATH_DOMAIN_RECEPTORS	0.0021688	0.0137115	0.431708	-0.569947	-1.75227	25	ICAM1|BCL2L1|SERPINE1|ITPRIP|DDX3X|HMOX1|RFFL|RNF34|TNFAIP3|BMP5	Hepatocytes.Zone2	MASL_vs_Control
GOBP_NEGATIVE_REGULATION_OF_FAT_CELL_DIFFERENTIATION	0.0253508	0.0842343	0.352488	-0.41719	-1.48035	46	SOD2|JDP2|FERMT2|WWTR1|ENPP1|TRIB3|BMP2|ID4|SIRT2|TRIO|ZFP36L2|AXIN1|JAG1|ZFPM2|YAP1|SIRT1|CCN4|DDIT3	Hepatocytes.Zone2	MASL_vs_Control
GOBP_NEGATIVE_REGULATION_OF_GROWTH	3.85918e-05	0.000589915	0.557332	-0.368088	-1.68961	225	HIF1A|NRP1|MT2A|MT1A|ENO1|MT1G|MT1B|WWC1|DIP2B|MT1M|INHBA|IFRD1|SMARCA4|DDX3X|PPP2R1A|PPP2CA|MT1E|CDKN1A|SOCS2|RAI1|CXADR|CITED2|PPARD|TRIM40|SEMA4B|PML|ENPP1|JARID2|GDF15|MT1H|NME6|NKD1|SEMA6A|MT1X|CDKN2A|ADAM15|PPT1|MT1F|SMAD4|RYK|BTG1|ACVR1B|SEMA6B|CDHR2|SLIT2|TOMM70|SEMA3C|STK4|WWC2|SPP1|PTPRJ|OSGIN2|SEMA5A|STK11|CCAR2|BST2|RERG	Hepatocytes.Zone2	MASL_vs_Control
GOBP_NEGATIVE_REGULATION_OF_G_PROTEIN_COUPLED_RECEPTOR_SIGNALING_PATHWAY	0.00214874	0.0136304	0.431708	-0.478758	-1.69599	45	ADM|HTR2B|MRAP2|SAG|OPRM1|CRY1|GRK3|ARRB1|ARRDC3|YWHAB|GRK2|UBQLN2|DRD3|GIPR|BICD1|MRAP|RGS2|DNM2|ATP2B4	Hepatocytes.Zone2	MASL_vs_Control
GOBP_NEGATIVE_REGULATION_OF_HOMOTYPIC_CELL_CELL_ADHESION	3.43061e-05	0.000540859	0.557332	-0.774807	-2.04771	14	CD9|UBASH3B|CEACAM1|C1QTNF1|RDX|SH2B3	Hepatocytes.Zone2	MASL_vs_Control
GOBP_NEGATIVE_REGULATION_OF_HUMORAL_IMMUNE_RESPONSE	0.000119888	0.00146906	0.538434	-0.736273	-2.01444	16	A2M|CD59|SVEP1|CD55|FCGR2B|PTPN6|CR1|VSIG4|SERPING1|SPINK5	Hepatocytes.Zone2	MASL_vs_Control
GOBP_NEGATIVE_REGULATION_OF_HYDROLASE_ACTIVITY	8.386e-05	0.00109908	0.538434	-0.347857	-1.61999	266	TNFAIP8|TIMP3|NR4A1|THBS1|SERPINB1|A2M|CTSB|KLF4|CD44|EGLN1|SERPINB9|BIRC3|SERPINE1|SH3RF1|DDX3X|SERPINH1|PTPA|BIRC6|PPP4R4|SERPINB8|LRCH1|ABCE1|SLC39A14|RFFL|CSTB|VIL1|PLIN5|LGALS3|APP|UBXN1|RPS6KA3|AKT1|PLA2R1|F11R|RDX|MGAT5|SPRY2|SIAH2|RNF34|IFI6|PAK2|SPOCK1|SLPI|PPP1R15A|USP47|IKBKB|VTN|AHSG|ROCK2|APOA2|AMBP|TMBIM6|TIMP1|SPOCK2|CSNK2A1|VEGFA|SERPINE3|GAPDH|GPI|CR1|PPP1R35|FKBP1A|SPINK1|SLCO1B7|A2ML1|SERPING1|SERPINI2|ITIH3|PICALM|PRDX3|SPINK5|NOS1|PAX2|DAB2IP|LAMTOR5|CPAMD8|BICD1|RASA4|SPINK4|PARK7|RGS2|HDAC9|SPINT1|ANXA8|BCL2L12	Hepatocytes.Zone2	MASL_vs_Control
GOBP_NEGATIVE_REGULATION_OF_IMMUNE_EFFECTOR_PROCESS	1.73556e-06	4.70475e-05	0.643552	-0.480125	-1.98764	107	TGFB3|A2M|PRG2|ZC3H12A|SERPINB9|CD59|HLA-B|NOD2|IRAK3|CEACAM1|HLA-E|HMOX1|IL4R|SVEP1|THOC1|LGALS3|LILRB1|ACP5|RABGEF1|PPP3CB|CD55|FCGR2B|HAVCR2|FER|HLA-A|APOA2|TMBIM6|ENPP3|BCR|BST2|PTPN6|GRN|CR1|VSIG4|SERPING1|ANGPT1|AHR|SPINK5	Hepatocytes.Zone2	MASL_vs_Control
GOBP_NEGATIVE_REGULATION_OF_IMMUNE_RESPONSE	2.56111e-08	1.36883e-06	0.733762	-0.460576	-2.02435	162	A2M|IL27RA|ZC3H12A|LYN|SERPINB9|YES1|CD59|HLA-B|NOD2|IRAK3|CEACAM1|PARP14|HLA-E|HMOX1|IL4R|YTHDF3|SVEP1|THOC1|LGALS3|LILRB1|TRIM27|SYK|ISG15|FAM3A|RHBDF2|MKRN2|RABGEF1|PTPN2|FGR|PPP3CB|ATG5|CD55|INPP5D|FCGR2B|ARG2|PARP1|HAVCR2|TNFRSF14|FER|HLA-A|TNFAIP3|AMBP|NLRC5|ENPP3|USP18|BCR|PTPN6|GRN|CR1|VSIG4|SERPING1|PPARG|AHR|SPINK5|PLK2|YTHDF2|WDR41|SAMSN1|OAS1|FURIN	Hepatocytes.Zone2	MASL_vs_Control
GOBP_NEGATIVE_REGULATION_OF_IMMUNE_SYSTEM_PROCESS	7.63175e-13	1.9832e-10	0.921426	-0.411676	-2.00623	419	TGFB3|TNFRSF21|THBS1|GBP1|GRAMD4|A2M|PRG2|EZR|TRIB1|CNN2|HSPA9|IL27RA|ZC3H12A|FN1|UBASH3B|LYN|RASSF5|PELI1|SERPINB9|INHBA|YES1|CD59|NPLOC4|HLA-B|NOD2|IRAK3|CEACAM1|MMP28|PARP14|NF1|HLA-E|CNR2|HMOX1|IL4R|LRCH1|DGKZ|CCL2|YTHDF3|PRNP|LRFN5|SVEP1|THOC1|LGALS3|LILRB1|TRIM27|PAWR|SYK|ISG15|SEC14L1|FAM3A|ACP5|SDC4|AKT1|RHBDF2|LAPTM5|VSIR|DPP4|MKRN2|PLA2G2A|RABGEF1|TYROBP|PTPN2|CBFB|LDLR|MIF|GPAM|IL31RA|FGR|PPP3CB|SLIT2|LGR4|ATG5|TMEM178A|SLA2|CD55|MYC|INPP5D|FCGR2B|ARG2|PARP1|HAVCR2|CX3CL1|HLA-DOB|SCGB1A1|TNFRSF14|FER|HLA-A|ID2|TNFAIP3|PTPRJ|NFKBIL1|APOA2|AMBP|CD300LF|IRF4|TMBIM6|NLRC5|ENPP3|RIN3|USP18|CBLB|BCR|ADTRP|CD74|BST2|PTPN6|GRN|IRF1|CR1|PLCB1|DTX1|BMP5|F2RL1|SOCS1|GPR137B|VSIG4|SERPING1|ANGPT1|PPARG|CD86|AHR|FSTL3|SYT11|SPINK5|CXCL12|PLK2|YTHDF2|WDR41|GPNMB|SAMSN1|OAS1|DAB2IP|TLR4|FURIN|ELF1	Hepatocytes.Zone2	MASL_vs_Control
GOBP_NEGATIVE_REGULATION_OF_INFLAMMATORY_RESPONSE	0.000739401	0.00610309	0.477271	-0.388582	-1.65289	129	NFKB1|IER3|KLF4|IGF1|LYN|AOAH|YES1|NOD2|CNR2|LRFN5|PPARD|SYK|ACP5|RHBDF2|MKRN2|RABGEF1|CYLD|PTPN2|LDLR|FNDC4|FGR|FCGR2B|CX3CL1|CDH5|TNFAIP3|OTULIN|ENPP3|BCR|GRN|ZFP36|APOE|PPARG|SYT11|SOCS3|PLK2|FURIN|CALCRL|IL2RA	Hepatocytes.Zone2	MASL_vs_Control
GOBP_NEGATIVE_REGULATION_OF_INFLAMMATORY_RESPONSE_TO_ANTIGENIC_STIMULUS	0.0117429	0.0474248	0.38073	-0.50994	-1.55977	23	LYN|YES1|NOD2|SYK|RHBDF2|MKRN2|FGR|FCGR2B	Hepatocytes.Zone2	MASL_vs_Control
GOBP_NEGATIVE_REGULATION_OF_INNATE_IMMUNE_RESPONSE	0.00063693	0.00549188	0.477271	-0.453008	-1.73793	69	A2M|SERPINB9|HLA-B|IRAK3|CEACAM1|PARP14|HLA-E|YTHDF3|LILRB1|ISG15|FAM3A|PTPN2|ATG5|PARP1|HAVCR2|HLA-A|TNFAIP3|NLRC5|USP18|GRN|CR1|VSIG4|SERPING1|PPARG|YTHDF2|OAS1	Hepatocytes.Zone2	MASL_vs_Control
GOBP_NEGATIVE_REGULATION_OF_INTERLEUKIN_12_PRODUCTION	0.0028914	0.0169701	0.431708	-0.635926	-1.80541	18	THBS1|NFKB1|NOD2|IRAK3|LILRB1|CMKLR1|ACP5	Hepatocytes.Zone2	MASL_vs_Control
GOBP_NEGATIVE_REGULATION_OF_INTRACELLULAR_SIGNAL_TRANSDUCTION	1.10434e-15	6.93526e-13	1.01754	-0.422072	-2.07154	471	DUSP5|TIMP3|SOD2|ATF3|ITPR1|HIF1A|THBS1|GBP1|BCL2L1|EZR|EIF3A|DUSP8|FHL2|ENO1|YBX3|ZC3H12A|NUP62|CD2AP|CD44|LYN|WWC1|STAT1|UBR1|SPRY3|PDE4D|ITGB1|OPA1|MARK3|AJUBA|DDX3X|SPRED2|IRAK3|SPRED1|XBP1|NF1|RCAN1|PPP2R1A|PPP2CA|RFFL|ADGRG3|PDE2A|IFI35|NUAK1|TRAP1|PRNP|THOC1|PIK3CB|PPP2CB|IGF1R|ARMC10|TRIM40|USP10|DDX39B|CREB3|PAFAH1B1|NF2|ARHGAP42|ARHGAP12|AKT1|SEMA6A|DYRK1A|RHOH|TXNDC12|SEH1L|MFN2|SMAD4|NCOR1|MKRN2|LITAF|RABGEF1|DUSP6|SH2B3|CYLD|PPEF2|PTPN2|SPRY2|TNFAIP1|HEG1|RNF34|PTTG1IP|NONO|MIF|RHOA|MAPK8IP1|ACKR3|BMP2|KCTD13|SLIT2|SLA2|DGKG|MYC|USP47|CARD19|PLEKHA1|LEMD2|EPHA2|DGKD|MAPKAPK5|WWC2|PTPN1|GPD1L|VDAC2|PRKAA1|TNFAIP3|PTPRJ|DDIT4|AMBP|TMSB4X|PPIA|TMBIM6|PER1|NPC1|TANK|STK11|LIMD1|CCAR2|CD74|SLC9A3R1|PDCD4|PTPN6|EPO|PRDM15|RELA|NPPA|MDM2|SLC24A4|APOE|SPINK1|WWC3|F2RL1|MTOR|CREB3L1|PPIF|PPARG|DRD3|OPTN|CXCL12|PTEN|RACK1|CRYBA1|HSPB1|DAB2IP|TLR4|PRAP1|SHANK2|WDR59|RASA4|LPAR1|DACT1|WTIP|PARK7|IVNS1ABP|DUSP16|HIPK3|BANK1|CIT|RGS2|TLE1|ARHGAP44|GSK3A|SIRT1|PDCD6|DDIT3|BID|ATP2B4|HERPUD1|OTUD7B|PDZD3|CLU|CAV3|CHEK2|KPTN|RPS6KA1|TPT1|MECOM|WFS1|LAX1|TNIP3|RASSF2|KDM1A|SESN1|NDUFA13|ELL3|ASH1L|RASA3|CBLC|ABL2|HDAC1|MYOC|CGNL1|CASP8|MAP2K3|MAGI2|UCHL1|SESN2|ARRB2|FNIP1	Hepatocytes.Zone2	MASL_vs_Control
GOBP_NEGATIVE_REGULATION_OF_INTRACELLULAR_STEROID_HORMONE_RECEPTOR_SIGNALING_PATHWAY	0.00768094	0.0351022	0.407018	-0.486916	-1.61005	33	PIAS2|CNOT9|SMARCA4|CNOT1|NCOR1|CRY1|ZBTB7A|RHOA|NCOR2|CNOT2|PER1	Hepatocytes.Zone2	MASL_vs_Control
GOBP_NEGATIVE_REGULATION_OF_INTRINSIC_APOPTOTIC_SIGNALING_PATHWAY	1.07604e-06	3.21787e-05	0.643552	-0.527908	-2.10039	86	SOD2|HIF1A|BCL2L1|ENO1|YBX3|CD44|OPA1|DDX3X|XBP1|TRAP1|PIK3CB|ARMC10|CREB3|AKT1|TXNDC12|PTTG1IP|NONO|MIF|MAPK8IP1|ACKR3|USP47|PTPN1|VDAC2|PPIA|TMBIM6|CCAR2|CD74|EPO|MDM2|CREB3L1|PPIF|CXCL12|HSPB1|PARK7|IVNS1ABP|SIRT1|BID|HERPUD1|CLU|TPT1|WFS1|KDM1A|NDUFA13|ELL3|HDAC1	Hepatocytes.Zone2	MASL_vs_Control
GOBP_NEGATIVE_REGULATION_OF_KINASE_ACTIVITY	2.98022e-07	1.08665e-05	0.674963	-0.416374	-1.90014	216	PIP4K2A|TRIB1|NUP62|UBASH3B|LYN|SPRY3|HNRNPU|AJUBA|IRAK3|SPRED1|CEACAM1|DDR2|NF1|NPM1|LRP5|CDKN1A|IPO7|SLC8A1|PIK3CB|WWTR1|IBTK|TRIM27|SH3BP5|TRIB3|MIDN|NF2|AKT1|CDKN2A|PLK1|CHORDC1|SH2B3|PTPN2|SPRY2|SHB|HEG1|PAK2|MAPK8IP1|BMP2|DBNDD2|CDK5RAP2|PTPN1|HHEX|CDKN2B|LRP6|LATS2|PPM1E|TNFAIP3|PTPRJ|PPIA|MYOCD|CBLB|PDCD4|PTPN6|NPPA|PTPRT|PRKAR2B|YWHAG|APOE|VPS25|CBL|PPARG|GCKR|PRDX3|PTEN|RACK1|HSPB1|DAB2IP|DBNDD1|PRKAR2A|PARK7|ADAR|DUSP16|HIPK3|PKIB|RGS2	Hepatocytes.Zone2	MASL_vs_Control
GOBP_NEGATIVE_REGULATION_OF_LEUKOCYTE_CELL_CELL_ADHESION	0.00348323	0.0195455	0.431708	-0.368346	-1.55992	124	TNFRSF21|KLF4|ZC3H12A|PELI1|CEACAM1|IL4R|PRNP|LGALS3|LILRB1|PAWR|SDC4|AKT1|LAPTM5|VSIR|PLA2G2A|PTPN2|CBFB|FCGR2B|ARG2|HAVCR2|SCGB1A1|TNFRSF14|CBLB|ADTRP|CD74|PTPN6|IRF1|CR1|DTX1|SOCS1|VSIG4|CD86|CXCL12|GPNMB	Hepatocytes.Zone2	MASL_vs_Control
GOBP_NEGATIVE_REGULATION_OF_LEUKOCYTE_CHEMOTAXIS	0.00979082	0.0418038	0.38073	-0.577792	-1.67196	19	MMP28|CCL2|DPP4|MIF|SLIT2|RIN3	Hepatocytes.Zone2	MASL_vs_Control
GOBP_NEGATIVE_REGULATION_OF_LEUKOCYTE_DEGRANULATION	0.0101563	0.042999	0.38073	-0.657296	-1.6852	12	CEACAM1|HMOX1|RABGEF1|FCGR2B|BCR	Hepatocytes.Zone2	MASL_vs_Control
GOBP_NEGATIVE_REGULATION_OF_LEUKOCYTE_MEDIATED_IMMUNITY	0.00379612	0.0208814	0.431708	-0.440182	-1.65073	60	SERPINB9|HLA-B|NOD2|CEACAM1|HLA-E|HMOX1|SVEP1|THOC1|LILRB1|RABGEF1|PPP3CB|FCGR2B|HAVCR2|HLA-A|BCR|BST2|PTPN6|CR1	Hepatocytes.Zone2	MASL_vs_Control
GOBP_NEGATIVE_REGULATION_OF_LEUKOCYTE_MIGRATION	5.01798e-05	0.000725716	0.557332	-0.574542	-2.0387	46	CNN2|IL27RA|MMP28|NF1|HMOX1|LRCH1|CCL2|AKT1|DPP4|RABGEF1|MIF|SLIT2|RIN3|BCR|ADTRP|PLCB1|BMP5	Hepatocytes.Zone2	MASL_vs_Control
GOBP_NEGATIVE_REGULATION_OF_LEUKOCYTE_PROLIFERATION	0.00216153	0.013677	0.431708	-0.422658	-1.67091	83	TNFRSF21|LYN|RASSF5|PELI1|NF1|PRNP|LILRB1|PAWR|SDC4|VSIR|PLA2G2A|TYROBP|INPP5D|FCGR2B|ARG2|HAVCR2|SCGB1A1|TNFRSF14|TNFAIP3|ENPP3|CBLB|PTPN6|CR1|VSIG4|CD86|GPNMB	Hepatocytes.Zone2	MASL_vs_Control
GOBP_NEGATIVE_REGULATION_OF_LIPID_LOCALIZATION	0.00401625	0.021837	0.407018	-0.477638	-1.65611	41	THBS1|NFKB1|ABCG1|OSBPL8|ITGAV|TTC39B|AKT1|PLA2R1|CRY1|PTPN2|CES1|APOA2|ABHD5|PPARG|ABCA2|NFKBIA	Hepatocytes.Zone2	MASL_vs_Control
GOBP_NEGATIVE_REGULATION_OF_LIPID_STORAGE	0.00459634	0.0241044	0.407018	-0.622701	-1.7338	17	ABCG1|OSBPL8|ITGAV|TTC39B|PTPN2|CES1|ABHD5|PPARG|NFKBIA	Hepatocytes.Zone2	MASL_vs_Control
GOBP_NEGATIVE_REGULATION_OF_LOCOMOTION	3.29902e-06	7.79354e-05	0.627257	-0.35883	-1.6941	306	THBS1|NRP1|TAFA5|TRIB1|VCL|CNN2|PHLDB2|IL27RA|STK24|BMERB1|KLF4|OGT|OSBPL8|SINHCAF|MECP2|SERPINE1|IGFBP3|TPM1|SPRED1|MMP28|NF1|HMOX1|CARD10|ADAMTS9|LRCH1|CCL2|PDCD10|CITED2|MCC|PPARD|SEMA4B|STAT3|NF2|AKT1|SEMA6A|DPP4|ADAM15|RYK|RABGEF1|SULF1|PTPN2|PTPRG|SEMA6B|GTPBP4|BRMS1L|SIN3B|PTPRU|MIF|RHOA|HDAC5|SLIT2|SEMA3C|ST6GAL1|CX3CL1|ARRDC3|SRF|PTPRJ|SEMA5A|MYOCD|RIN3|TIMP1|BCR|ADTRP|FOXO3|CD74|SLC9A3R1|BST2|ARID4B|PLCB1|BMP5|PTPRT|RAC1|APOE|TIE1|PTPRM|MMRN2|BRAF|PPARG|CXCL12|NEDD9|CLIC4|PTEN|JAG1|DAB2IP|DACH1	Hepatocytes.Zone2	MASL_vs_Control
GOBP_NEGATIVE_REGULATION_OF_LYMPHOCYTE_ACTIVATION	0.00232583	0.0144736	0.431708	-0.358954	-1.55565	146	TNFRSF21|ZC3H12A|LYN|RASSF5|PELI1|INHBA|CEACAM1|IL4R|PRNP|THOC1|LGALS3|LILRB1|PAWR|SDC4|LAPTM5|VSIR|PLA2G2A|TYROBP|PTPN2|CBFB|FGR|INPP5D|FCGR2B|ARG2|HAVCR2|SCGB1A1|TNFRSF14|ID2|TNFAIP3|CBLB|CD74|PTPN6|IRF1|CR1|DTX1|SOCS1|VSIG4|CD86|GPNMB|SAMSN1	Hepatocytes.Zone2	MASL_vs_Control
GOBP_NEGATIVE_REGULATION_OF_LYMPHOCYTE_MEDIATED_IMMUNITY	0.018701	0.0668867	0.352488	-0.420152	-1.5136	50	SERPINB9|HLA-B|NOD2|CEACAM1|HLA-E|SVEP1|THOC1|LILRB1|PPP3CB|FCGR2B|HAVCR2|HLA-A|PTPN6|CR1	Hepatocytes.Zone2	MASL_vs_Control
GOBP_NEGATIVE_REGULATION_OF_MACROPHAGE_ACTIVATION	0.000500855	0.00455851	0.477271	-0.699437	-1.91366	16	ZC3H12A|LRFN5|LDLR|IL31RA|FCGR2B|CX3CL1|GRN|VSIG4|SYT11	Hepatocytes.Zone2	MASL_vs_Control
GOBP_NEGATIVE_REGULATION_OF_MACROPHAGE_CYTOKINE_PRODUCTION	0.0135649	0.0521897	0.38073	-0.642962	-1.64845	12	TGFB3|PRG2|NOD2|IRAK3|ACP5	Hepatocytes.Zone2	MASL_vs_Control
GOBP_NEGATIVE_REGULATION_OF_MAPK_CASCADE	1.17861e-07	4.96245e-06	0.704976	-0.459492	-2.00547	152	DUSP5|TIMP3|ATF3|GBP1|EZR|EIF3A|DUSP8|NUP62|LYN|SPRY3|SPRED2|IRAK3|SPRED1|NF1|PPP2R1A|PIK3CB|IGF1R|PAFAH1B1|NF2|SEMA6A|SMAD4|NCOR1|DUSP6|SH2B3|CYLD|PPEF2|PTPN2|SPRY2|MAPK8IP1|BMP2|MYC|LEMD2|PTPN1|PTPRJ|AMBP|PPIA|PER1|SLC9A3R1|PDCD4|PTPN6|PRDM15|NPPA|APOE|F2RL1|PPARG|PTEN|CRYBA1|DAB2IP|TLR4|DACT1|DUSP16|HIPK3|RGS2	Hepatocytes.Zone2	MASL_vs_Control
GOBP_NEGATIVE_REGULATION_OF_MAP_KINASE_ACTIVITY	0.0019175	0.0125545	0.45506	-0.480763	-1.75905	53	NUP62|LYN|SPRY3|IRAK3|NF1|PIK3CB|SH2B3|SPRY2|MAPK8IP1|BMP2|PTPN1|PTPRJ|PDCD4|PTPN6|NPPA|APOE|PPARG|DAB2IP|DUSP16|HIPK3|RGS2|CAV3|LAX1|CBLC|UCHL1|BMP7	Hepatocytes.Zone2	MASL_vs_Control
GOBP_NEGATIVE_REGULATION_OF_MAST_CELL_ACTIVATION	0.00226611	0.0141957	0.431708	-0.706571	-1.84034	13	CNR2|HMOX1|RABGEF1|FER|CD300LF|ENPP3|PTPN6	Hepatocytes.Zone2	MASL_vs_Control
GOBP_NEGATIVE_REGULATION_OF_MITOTIC_CELL_CYCLE	0.00115814	0.008565	0.45506	-0.338752	-1.54189	209	IER3|BTG3|KLF4|CASP2|MAP3K20|PTPN3|INHBA|PLK3|RINT1|SPDL1|PINX1|CCL2|CDKN1A|MAD2L1|WEE1|ACVR1|CDC73|PML|BABAM2|BTG2|NME6|PLK1|UIMC1|BTG1|SDE2|GEN1|RBBP8|ZNF207|VPS4A|USP47|YTHDC2|EZH2|PRKDC|GIGYF2|AVEN|CDK5RAP2|CDKN2B|RAD21|SLC9A3R1|ZFP36L2|MDM2|ORC1|CHFR|BARD1|DTL|TEX14|PLK2|GPNMB|PTEN|TPR|NBN|PRAP1|CDK2|SPC24|SETMAR|BRCC3|DACT1	Hepatocytes.Zone2	MASL_vs_Control
GOBP_NEGATIVE_REGULATION_OF_MITOTIC_CELL_CYCLE_PHASE_TRANSITION	0.000681307	0.00576891	0.477271	-0.359757	-1.58514	165	IER3|KLF4|CASP2|INHBA|PLK3|RINT1|SPDL1|PINX1|CCL2|CDKN1A|MAD2L1|WEE1|ACVR1|CDC73|PML|BABAM2|PLK1|UIMC1|SDE2|GEN1|RBBP8|ZNF207|VPS4A|USP47|EZH2|PRKDC|GIGYF2|AVEN|CDK5RAP2|CDKN2B|RAD21|ZFP36L2|MDM2|ORC1|CHFR|BARD1|DTL|TEX14|PLK2|GPNMB|PTEN|TPR|NBN|PRAP1|CDK2|SPC24|BRCC3|DACT1	Hepatocytes.Zone2	MASL_vs_Control
GOBP_NEGATIVE_REGULATION_OF_MONONUCLEAR_CELL_MIGRATION	0.011928	0.0480179	0.38073	-0.571674	-1.68302	20	IL27RA|LRCH1|CCL2|AKT1|SLIT2|ADTRP|PLCB1|BMP5	Hepatocytes.Zone2	MASL_vs_Control
GOBP_NEGATIVE_REGULATION_OF_MRNA_METABOLIC_PROCESS	0.000270732	0.00280992	0.498493	-0.448361	-1.79111	89	HNRNPC|YBX3|CSDE1|HNRNPU|TENT5C|SRSF4|TENT5A|MAPKAPK2|PTBP1|SFSWAP|PABPC1|YBX1|DYRK1A|RBM24|HNRNPA2B1|DHX9|IGF2BP2|SRSF9|RBM47|THRAP3|TRAF2|PCBP4|LARP4B|NBAS|ZFP36|HNRNPD|SRSF10|SYNCRIP|BARD1|METTL16|RBM46|HNRNPK|SRSF12|TRAF5|NOCT|TAF15|FUS|HNRNPL|HNRNPAB	Hepatocytes.Zone2	MASL_vs_Control
GOBP_NEGATIVE_REGULATION_OF_MUSCLE_CELL_DIFFERENTIATION	0.0247634	0.0827571	0.352488	-0.40858	-1.49061	54	MED28|MECP2|XBP1|ANKRD17|PTBP1|YBX1|TCF23|SMAD4|BMP2|HDAC5|TOMM70|EZH2|ID2|MYOCD|PDCD4|DNMT1|HDAC4|RGS2|GSK3A	Hepatocytes.Zone2	MASL_vs_Control
GOBP_NEGATIVE_REGULATION_OF_NEURON_APOPTOTIC_PROCESS	0.000946144	0.00733553	0.477271	-0.38342	-1.62965	128	TGFB3|SOD2|HIF1A|GBE1|NRP1|JUN|BCL2L1|NR4A2|IL27RA|CLCF1|MECP2|KRAS|GCLC|UNC5B|HMOX1|AMBRA1|CCL2|FOXQ1|BTG2|KIF14|PPT1|NONO|RHOA|JAK2|CX3CL1|RETREG1|BAX|PRKCI|GRN|GPI|IL6ST|CHL1|APOE|ANGPT1|BRAF|TOX3	Hepatocytes.Zone2	MASL_vs_Control
GOBP_NEGATIVE_REGULATION_OF_NEURON_DEATH	0.000101109	0.00127418	0.538434	-0.383387	-1.7096	185	TGFB3|SLC7A11|SOD2|HIF1A|FGF21|GBE1|NCOA7|NRP1|JUN|BCL2L1|NR4A3|NR4A2|IL27RA|CLCF1|MECP2|KRAS|GCLC|UNC5B|HMOX1|AMBRA1|CCL2|INPP5A|TMEM259|FOXQ1|UCN|BTG2|AKT1|CHMP4B|KIF14|PPT1|NONO|RHOA|JAK2|CX3CL1|RETREG1|BAX|TRAF2|PRKCI|GRN|GPI|IL6ST|EPO|CHL1|IKBKG|CSF1|APOE|CBL|ANGPT1|BRAF|TOX3|GPNMB|RACK1|MAP3K12|SET|PARP2	Hepatocytes.Zone2	MASL_vs_Control
GOBP_NEGATIVE_REGULATION_OF_NEURON_DIFFERENTIATION	0.00466911	0.0243336	0.407018	-0.45299	-1.65263	54	ITGB1|ZHX2|B2M|EIF4E|APP|GDF11|HMG20A|DIXDC1|RHOA|ID4|CDK5RAP2|DTX1|ASPM|MED1|CNTN2|ASCL1|JAG1|NEPRO|SLC6A4|SPAG9|RAP1GAP|GLI3|ZNF536|SOX9|HES1|BMP7|CALR|NOTCH3|GSK3B	Hepatocytes.Zone2	MASL_vs_Control
GOBP_NEGATIVE_REGULATION_OF_NEURON_PROJECTION_DEVELOPMENT	0.0193624	0.0688928	0.352488	-0.330714	-1.40946	130	CD38|NRP1|DIP2B|MBP|IFRD1|RUFY3|DENND5A|B2M|EFNB2|SEMA4B|PAFAH1B1|SEMA6A|RYK|PTPRG|GFI1|SEMA6B|PRAG1|DGUOK|RHOA|SPOCK1|SLIT2|SEMA3C|GAK|SPP1|GDI1|SEMA5A|INPP5F|RGMA|MYLIP|APOE	Hepatocytes.Zone2	MASL_vs_Control
GOBP_NEGATIVE_REGULATION_OF_NF_KAPPAB_TRANSCRIPTION_FACTOR_ACTIVITY	1.63146e-05	0.000290654	0.57561	-0.502343	-1.98593	83	KLF4|ZC3H12A|PELI1|FAF1|NOD2|IRAK3|IRAK2|NFKBIB|IRAK1|PPP2CB|TRIM40|TRAF3|ANXA4|CMKLR1|CDKN2A|RBCK1|CYLD|ARRB1|GFI1|MTURN|G3BP2|DAP|HAVCR2|TNFAIP3|NFKBIL1|OTULIN|TMSB4X|NLRC5	Hepatocytes.Zone2	MASL_vs_Control
GOBP_NEGATIVE_REGULATION_OF_NIK_NF_KAPPAB_SIGNALING	0.00347614	0.0195202	0.431708	-0.558929	-1.74342	26	ZC3H12A|DDX3X|ADGRG3|IFI35|TRIM40|MKRN2|LITAF|CYLD|TMSB4X|RELA	Hepatocytes.Zone2	MASL_vs_Control
GOBP_NEGATIVE_REGULATION_OF_NUCLEAR_TRANSCRIBED_MRNA_CATABOLIC_PROCESS_DEADENYLATION_DEPENDENT_DECAY	0.00414039	0.0222712	0.407018	-0.695038	-1.78197	12	CSDE1|HNRNPU|PABPC1|YBX1|DHX9|HNRNPD|SYNCRIP	Hepatocytes.Zone2	MASL_vs_Control
GOBP_NEGATIVE_REGULATION_OF_ORGANELLE_ORGANIZATION	6.26463e-05	0.000869434	0.538434	-0.334167	-1.59148	333	IER3|HNRNPC|GMFB|BCL2L1|HORMAD1|PHLDB2|BMERB1|BAZ1B|TNKS2|IGF1|ATXN7|SPTBN1|SMARCA5|CORO2B|OPA1|MPV17L|SPDL1|HNRNPU|GCLC|HUWE1|CAPZA1|NPM1|PINX1|TFRC|LIMK2|MAD2L1|VIL1|SEC22B|EPS8|GSN|CAMSAP2|RHPN2|TBC1D30|NME6|SPTAN1|AKT1|DYRK1A|CHMP4B|F11R|PLK1|RDX|SMAD4|TWF2|SLC35F6|GEN1|PICK1|PAK2|GNL3L|SMG6|SLIT2|CARMIL1|WAPL|ZNF207|XRN1|ADCK1|PARP1|RAB7A|ESPL1|SHANK1|CDK5RAP2|GMFG|CDH5|CCNF|MCM2|TMSB4X|HNRNPA1|RAD21|DMTN|KATNB1|WASF2|CTC1|SUB1|PPIF|PPARG|PFN1|VAT1|TEX14|PATL2|TPR|NBN|MAP6D1|PRAP1|PPFIA1|SPC24|TMEM39A|SETMAR	Hepatocytes.Zone2	MASL_vs_Control
GOBP_NEGATIVE_REGULATION_OF_OXIDATIVE_STRESS_INDUCED_INTRINSIC_APOPTOTIC_SIGNALING_PATHWAY	0.0215061	0.0746521	0.352488	-0.557895	-1.55336	17	SOD2|HIF1A|TRAP1|AKT1|NONO|PPIA|HSPB1|PARK7|SIRT1	Hepatocytes.Zone2	MASL_vs_Control
GOBP_NEGATIVE_REGULATION_OF_PEPTIDASE_ACTIVITY	1.49373e-06	4.18466e-05	0.643552	-0.42381	-1.8707	169	TNFAIP8|TIMP3|NR4A1|THBS1|SERPINB1|A2M|CTSB|KLF4|CD44|SERPINB9|BIRC3|SERPINE1|SH3RF1|DDX3X|SERPINH1|BIRC6|SERPINB8|RFFL|CSTB|VIL1|APP|UBXN1|RPS6KA3|AKT1|SIAH2|RNF34|IFI6|PAK2|SPOCK1|SLPI|USP47|VTN|AHSG|AMBP|TIMP1|SPOCK2|CSNK2A1|VEGFA|SERPINE3|GAPDH|GPI|CR1|SPINK1|SLCO1B7|A2ML1|SERPING1|SERPINI2|ITIH3|PICALM|PRDX3|SPINK5|PAX2|LAMTOR5|CPAMD8|SPINK4|PARK7|SPINT1|ANXA8|BCL2L12|RAF1|ITIH2|CAST|SERPINF1|RPS6KA1	Hepatocytes.Zone2	MASL_vs_Control
GOBP_NEGATIVE_REGULATION_OF_PEPTIDYL_THREONINE_PHOSPHORYLATION	0.00976975	0.0417375	0.38073	-0.594438	-1.65511	17	SPRED2|SPRED1|CALM2|PPEF2|SPRY2|DDIT4|SIRT2|DMTN|PARD3	Hepatocytes.Zone2	MASL_vs_Control
GOBP_NEGATIVE_REGULATION_OF_PEPTIDYL_TYROSINE_PHOSPHORYLATION	0.00621415	0.0302323	0.407018	-0.434356	-1.57591	51	PARP14|PPP2R1A|PPP2CA|IBTK|SH3BP5|NF2|SH2B3|PTPN2|INPP5F|CBLB|PTPN6|DMTN|SPINK1|VPS25|SOCS1|CBL|SOCS3|SAMSN1|RACK1	Hepatocytes.Zone2	MASL_vs_Control
GOBP_NEGATIVE_REGULATION_OF_PHAGOCYTOSIS	0.00366463	0.0203362	0.431708	-0.607774	-1.7893	20	DYSF|CNN2|PIP4P2|PLSCR1|ATG5|FCGR2B|CD300LF|SYT11|RACK1|ATG3|CD47	Hepatocytes.Zone2	MASL_vs_Control
GOBP_NEGATIVE_REGULATION_OF_PHOSPHORUS_METABOLIC_PROCESS	1.57751e-11	3.04823e-09	0.863415	-0.404129	-1.95804	394	IER3|JUN|C9orf72|PIP4K2A|TRIB1|ZC3H12A|NUP62|UBASH3B|LYN|SPRY3|PDE4D|INHBA|HNRNPU|IGFBP3|AJUBA|SPRED2|IRAK3|IQGAP1|SPRED1|PTPA|SNX25|CEACAM1|DDR2|NIBAN1|PARP14|PPP4R4|NF1|NPM1|PPP2R1A|PPP2CA|LRP5|CDKN1A|IPO7|PRNP|SLC8A1|LGALS3|PIK3CB|WWTR1|IBTK|TRIM27|PDGFA|ENPP1|SH3BP5|STAT3|TRIB3|ANKLE2|MIDN|NF2|AKT1|CDKN2A|PLK1|NCOR1|MGAT5|CHORDC1|CALM2|RABGEF1|DUSP6|SH2B3|PPEF2|PTPN2|SPRY2|SHB|HEG1|PAK2|MAPK8IP1|BMP2|SLIT2|PPP1R15A|DBNDD2|IKBKB|PARP1|PRKDC|CDK5RAP2|PTPN1|GPD1L|HHEX|CDKN2B|LRP6|LATS2|PPM1E|TNFAIP3|PTPRJ|BAX|ROCK2|DDIT4|PPIA|PARD6A|SIRT2|MYOCD|INPP5F|CADM1|CBLB|YWHAB|PDCD4|PTPN6|DMTN|PPP1R35|NPPA|PTPRT|PRKAR2B|FKBP1A|YWHAG|APOE|SPINK1|VPS25|SOCS1|CBL|PPP1R15B|ANGPT1|PPARG|GCKR|ABCA2|PARD3|PRDX3|SOCS3|PTEN|SAMSN1|RACK1|HSPB1|ENSA|DAB2IP|DBNDD1|SPAG9|PRKAR2A|PARK7|ADAR|DUSP16|HIPK3|YWHAE|HDAC4|PKIB|RGS2|GSK3A|NTRK3|SIRT6|BAK1|SIRT1	Hepatocytes.Zone2	MASL_vs_Control
GOBP_NEGATIVE_REGULATION_OF_PHOSPHORYLATION	1.16303e-10	1.39121e-08	0.839089	-0.410683	-1.96361	343	IER3|JUN|C9orf72|PIP4K2A|TRIB1|ZC3H12A|NUP62|UBASH3B|LYN|SPRY3|PDE4D|INHBA|HNRNPU|IGFBP3|AJUBA|SPRED2|IRAK3|SPRED1|SNX25|CEACAM1|DDR2|NIBAN1|PARP14|NF1|NPM1|PPP2R1A|PPP2CA|LRP5|CDKN1A|IPO7|PRNP|SLC8A1|PIK3CB|WWTR1|IBTK|TRIM27|ENPP1|SH3BP5|STAT3|TRIB3|ANKLE2|MIDN|NF2|AKT1|CDKN2A|PLK1|NCOR1|CHORDC1|CALM2|RABGEF1|DUSP6|SH2B3|PPEF2|PTPN2|SPRY2|SHB|HEG1|PAK2|MAPK8IP1|BMP2|SLIT2|DBNDD2|PRKDC|CDK5RAP2|PTPN1|GPD1L|HHEX|CDKN2B|LRP6|LATS2|PPM1E|TNFAIP3|PTPRJ|BAX|DDIT4|PPIA|PARD6A|SIRT2|MYOCD|INPP5F|CADM1|CBLB|PDCD4|PTPN6|DMTN|NPPA|PTPRT|PRKAR2B|YWHAG|APOE|SPINK1|VPS25|SOCS1|CBL|PPP1R15B|ANGPT1|PPARG|GCKR|PARD3|PRDX3|SOCS3|PTEN|SAMSN1|RACK1|HSPB1|DAB2IP|DBNDD1|SPAG9|PRKAR2A|PARK7|ADAR|DUSP16|HIPK3|HDAC4|PKIB|RGS2|NTRK3|SIRT6|BAK1|SIRT1	Hepatocytes.Zone2	MASL_vs_Control
GOBP_NEGATIVE_REGULATION_OF_PLATELET_ACTIVATION	0.000838546	0.00669416	0.477271	-0.655275	-1.89617	19	CD9|UBASH3B|CEACAM1|PDGFA|C1QTNF1|SH2B3|F2|APOE|THBD|ADAMTS18	Hepatocytes.Zone2	MASL_vs_Control
GOBP_NEGATIVE_REGULATION_OF_PLATELET_DERIVED_GROWTH_FACTOR_RECEPTOR_SIGNALING_PATHWAY	0.0194732	0.0690912	0.352488	-0.630253	-1.64156	13	PTPN12|PTPN2|PTPRJ|MYOCD|SLC9A3R1	Hepatocytes.Zone2	MASL_vs_Control
GOBP_NEGATIVE_REGULATION_OF_PRODUCTION_OF_MOLECULAR_MEDIATOR_OF_IMMUNE_RESPONSE	0.0163097	0.0602205	0.352488	-0.448095	-1.58387	44	TGFB3|PRG2|NOD2|IRAK3|HMOX1|THOC1|LILRB1|ACP5|RABGEF1|FCGR2B|APOA2|TMBIM6|BST2|CR1|ANGPT1|SPINK5	Hepatocytes.Zone2	MASL_vs_Control
GOBP_NEGATIVE_REGULATION_OF_PROTEASOMAL_UBIQUITIN_DEPENDENT_PROTEIN_CATABOLIC_PROCESS	0.0199392	0.0703802	0.352488	-0.464284	-1.56035	36	OGT|EIF3H|RYBP|UBXN1|USP9X|USP14|HSP90AB1|TLK2|CCAR2|CAMLG|SVIP|PARK7|WAC|SDCBP|PHF20L1|N4BP1	Hepatocytes.Zone2	MASL_vs_Control
GOBP_NEGATIVE_REGULATION_OF_PROTEIN_CATABOLIC_PROCESS	0.00071132	0.00593633	0.477271	-0.407277	-1.66828	102	TIMP3|OGT|PSMF1|PTPN3|LAPTM4B|SF3B3|EIF3H|IRAK3|ANXA2|RYBP|MAD2L1|TRIM40|UBXN1|SMAD4|USP9X|USP14|HSP90AB1|NQO1|TLK2|SIRT2|USP25|TIMP1|CCAR2|FMN2|RELA|MDM4|BANP|USP8|DAB2IP|FURIN|CAMLG|RGP1|SVIP|PARK7|AZIN1|WAC|SDCBP|PHF20L1	Hepatocytes.Zone2	MASL_vs_Control
GOBP_NEGATIVE_REGULATION_OF_PROTEIN_LOCALIZATION	0.0152163	0.0571636	0.38073	-0.317865	-1.41933	179	GBP1|BCL2L1|NDFIP2|CORO2B|KLF7|RANGAP1|ANKRD13A|TAX1BP3|NF1|BAG3|TRIM40|MRAP2|NEDD4L|UBXN2B|MIDN|TP53INP2|RHBDF2|OPRM1|NDUFAF2|POLR1A|PSMD9|UBE2G2|BTF3|CLTC|NSFL1C|TXN|DCLK1|PIM3|LATS2|GDI1|ROCK2|ADTRP|DMTN|SERGEF|UFM1|CABP1|APOE|F2RL1|RAB11FIP3|BARD1|ANGPT1|DRD3|PICALM|FERMT1|FRMD4A|PPFIA1|MDFIC|SVIP|PARK7|ABHD17C|SREBF1|MRAP|RSAD2|SIRT6|RHOQ|OTUD7B	Hepatocytes.Zone2	MASL_vs_Control
GOBP_NEGATIVE_REGULATION_OF_PROTEIN_MODIFICATION_BY_SMALL_PROTEIN_CONJUGATION_OR_REMOVAL	0.00629659	0.0304174	0.407018	-0.388293	-1.52684	79	OGT|GCLC|SOX4|PINX1|PER2|MAD2L1|ISG15|UBXN1|AKT1|CRY1|USP4|ARRB1|HMG20A|SPRY2|GTPBP4|GNL3L|ATG5|TNFAIP3|TRIP12|PPIA|RELA|SQSTM1|PRMT3|TAF1|DTX3L|CAMLG|PRKCE|PARK7|IVNS1ABP	Hepatocytes.Zone2	MASL_vs_Control
GOBP_NEGATIVE_REGULATION_OF_PROTEIN_MODIFICATION_PROCESS	1.07082e-09	9.49379e-08	0.788187	-0.377187	-1.8401	441	NCOA7|JUN|C9orf72|FRY|TRIB1|ZC3H12A|NUP62|OGT|UBASH3B|LYN|SPRY3|PDE4D|IGFBP3|GCLC|SPRED2|IRAK3|SPRED1|PTPA|SNX25|CEACAM1|NIBAN1|SOX4|PARP14|PPP4R4|NF1|NPM1|PINX1|PER2|PPP2R1A|PPP2CA|LRP5|CDKN1A|MAD2L1|IPO7|PRNP|SLC8A1|LGALS3|PIK3CB|WWTR1|IBTK|TRIM27|ENPP1|ISG15|UBXN1|SH3BP5|TRIB3|NF2|AKT1|CDKN2A|PLK1|CRY1|MGAT5|CHORDC1|CALM2|USP4|RABGEF1|DUSP6|SH2B3|ARRB1|HMG20A|PPEF2|PTPN2|SPRY2|SHB|GTPBP4|HEG1|PAK2|MAPK8IP1|PWWP2B|BMP2|GNL3L|SLIT2|ATG5|PPP1R15A|DBNDD2|IKBKB|PRKDC|CDK5RAP2|PTPN1|GPD1L|HHEX|CDKN2B|LRP6|LATS2|PRKAA1|PPM1E|TNFAIP3|PTPRJ|BAX|ROCK2|DDIT4|TRIP12|PPIA|PARD6A|SIRT2|MYOCD|INPP5F|CADM1|CBLB|YWHAB|PDCD4|PTPN6|DMTN|RELA|SQSTM1|NPPA|PTPRT|PRKAR2B|FKBP1A|YWHAG|APOE|SPINK1|VPS25|SOCS1|CBL|PRMT3|PPP1R15B|ANGPT1|PPARG|PARD3|SOCS3|P3H1|PTEN|SAMSN1|RACK1|TAF1|HSPB1|ENSA|DAB2IP|DTX3L|SET|CAMLG|DBNDD1|PRKCE|SPAG9|PRKAR2A|PARK7|IVNS1ABP|ADAR|DUSP16|HIPK3|HDAC2|YWHAE|PKIB|RGS2	Hepatocytes.Zone2	MASL_vs_Control
GOBP_NEGATIVE_REGULATION_OF_PROTEIN_SERINE_THREONINE_KINASE_ACTIVITY	0.000464323	0.00431585	0.498493	-0.418644	-1.74182	108	NUP62|LYN|SPRY3|IRAK3|NF1|LRP5|CDKN1A|IPO7|SLC8A1|PIK3CB|AKT1|CDKN2A|PLK1|CHORDC1|SH2B3|SPRY2|HEG1|MAPK8IP1|BMP2|CDK5RAP2|PTPN1|HHEX|CDKN2B|LRP6|LATS2|TNFAIP3|PTPRJ|MYOCD|PDCD4|PTPN6|NPPA|PRKAR2B|APOE|PPARG|PTEN|DAB2IP|PRKAR2A|DUSP16|HIPK3|PKIB|RGS2|SIRT1	Hepatocytes.Zone2	MASL_vs_Control
GOBP_NEGATIVE_REGULATION_OF_PROTEOLYSIS	1.78383e-06	4.767e-05	0.643552	-0.381307	-1.76478	249	TNFAIP8|TIMP3|NR4A1|THBS1|SERPINB1|A2M|CTSB|KLF4|OGT|CD44|CHAC1|PSMF1|PTPN3|SERPINB9|BIRC3|SERPINE1|SH3RF1|DDX3X|EIF3H|SERPINH1|BIRC6|RYBP|SERPINB8|RFFL|CSTB|VIL1|PRNP|APP|PML|UBXN1|RPS6KA3|AKT1|USP9X|SIAH2|USP14|RNF34|IFI6|PAK2|SPOCK1|HSP90AB1|SLPI|USP47|VTN|AHSG|TLK2|AMBP|F2|USP25|TIMP1|SPOCK2|CSNK2A1|VEGFA|CCAR2|SERPINE3|GAPDH|GPI|CR1|SPINK1|SLCO1B7|A2ML1|SERPING1|SERPINI2|ITIH3|PICALM|PRDX3|SPINK5|TAF1|PAX2|PLAT|CAMLG|LAMTOR5|CPAMD8|SVIP|SPINK4|PARK7|SPINT1|ANXA8|BCL2L12|WAC|SDCBP|PHF20L1|RAF1|ITIH2|CAST|N4BP1|SERPINF1|RPS6KA1|PSEN1|ROCK1	Hepatocytes.Zone2	MASL_vs_Control
GOBP_NEGATIVE_REGULATION_OF_RECEPTOR_SIGNALING_PATHWAY_VIA_JAK_STAT	0.00811916	0.0364636	0.38073	-0.558653	-1.66323	21	PTPRD|PARP14|PPP2R1A|PPP2CA|SOCS2|NF2|SH2B3|PTPN2|INPP5F|SOCS1|SOCS3|VHL|GBP7	Hepatocytes.Zone2	MASL_vs_Control
GOBP_NEGATIVE_REGULATION_OF_RECEPTOR_SIGNALING_PATHWAY_VIA_STAT	0.00236687	0.0146443	0.431708	-0.576994	-1.76488	23	PTPRD|PARP14|PPP2R1A|PPP2CA|SOCS2|NF2|SH2B3|PTPN2|INPP5F|PTPRT|SOCS1|PPARG|SOCS3|VHL|GBP7	Hepatocytes.Zone2	MASL_vs_Control
GOBP_NEGATIVE_REGULATION_OF_REGULATED_SECRETORY_PATHWAY	0.0134936	0.0521744	0.38073	-0.565929	-1.6661	20	CEACAM1|HMOX1|RAP1B|CBARP|RABGEF1|FCGR2B|BCR|RAP1A|BRAF	Hepatocytes.Zone2	MASL_vs_Control
GOBP_NEGATIVE_REGULATION_OF_RESPONSE_TO_BIOTIC_STIMULUS	2.70882e-05	0.00043995	0.57561	-0.44816	-1.86444	111	TRIM38|GRAMD4|A2M|TRIB1|SERPINB9|NPLOC4|HLA-B|IRAK3|CEACAM1|PARP14|HLA-E|YTHDF3|LILRB1|ISG15|SEC14L1|FAM3A|PTPN2|ATG5|PCBP2|ARG2|PARP1|HAVCR2|HLA-A|TNFAIP3|NFKBIL1|NLRC5|SIRT2|USP18|MICB|GRN|CR1|HTRA1|F2RL1|VSIG4|SERPING1|PPARG|AHR|SPINK5|YTHDF2|OAS1	Hepatocytes.Zone2	MASL_vs_Control
GOBP_NEGATIVE_REGULATION_OF_RESPONSE_TO_CYTOKINE_STIMULUS	0.0187631	0.0670453	0.352488	-0.38475	-1.46405	66	IL1RN|KLF4|IRAK3|PARP14|RFFL|YTHDF3|PPP2CB|ISG15|PXDN|RABGEF1|SH2B3|CYLD|PTPN2|SLIT2|NLRC5|USP18|F2RL1|PPARG|YTHDF2|OAS1	Hepatocytes.Zone2	MASL_vs_Control
GOBP_NEGATIVE_REGULATION_OF_RESPONSE_TO_ENDOPLASMIC_RETICULUM_STRESS	0.000802989	0.00648215	0.477271	-0.523813	-1.79395	40	BCL2L1|OPA1|XBP1|UBXN1|CREB3|TXNDC12|USP14|PPP1R15A|PTPN1|TMBIM6|USP25|HSPA5|CREB3L1|PPP1R15B|RACK1|SVIP|PARK7|HERPUD1|CLU|WFS1	Hepatocytes.Zone2	MASL_vs_Control
GOBP_NEGATIVE_REGULATION_OF_RESPONSE_TO_EXTERNAL_STIMULUS	4.14219e-10	4.10731e-08	0.814036	-0.39816	-1.9095	364	THBS1|NFKB1|IER3|CD9|NRP1|TRIM38|GRID2|GRAMD4|A2M|TAFA5|TRIB1|PHLDB2|KLF4|UBASH3B|IGF1|LYN|AOAH|PROS1|SERPINB9|YES1|SERPINE1|NPLOC4|HLA-B|NOD2|IRAK3|ANXA2|CEACAM1|MMP28|PARP14|HLA-E|CNR2|CCL2|YTHDF3|LRFN5|LILRB1|PPARD|SYK|SEMA4B|UCN|PDGFA|ISG15|C1QTNF1|SEC14L1|FAM3A|ACP5|RHBDF2|SEMA6A|DPP4|MKRN2|RYK|RABGEF1|SH2B3|CYLD|PTPN2|SEMA6B|LDLR|FNDC4|MIF|FGR|SLIT2|ATG5|SEMA3C|PCBP2|ST6GAL1|FCGR2B|ARG2|VTN|PARP1|HAVCR2|CX3CL1|HLA-A|CDH5|SPP1|TNFAIP3|NFKBIL1|OTULIN|SEMA5A|F2|NLRC5|SIRT2|INPP5F|ENPP3|RIN3|USP18|BCR|ADTRP|MICB|GRN|ZFP36|CR1|F12|APOE|HTRA1|F2RL1|VSIG4|SERPING1|PPARG|DRD3|THBD|SYT11|SOCS3|SPINK5|PLK2|YTHDF2|PTEN|OAS1|PLAT|ADAMTS18|FURIN	Hepatocytes.Zone2	MASL_vs_Control
GOBP_NEGATIVE_REGULATION_OF_RESPONSE_TO_WOUNDING	0.0152585	0.0571788	0.38073	-0.382419	-1.51871	84	THBS1|CD9|TAFA5|PHLDB2|UBASH3B|PROS1|SERPINE1|ANXA2|CEACAM1|PDGFA|C1QTNF1|SH2B3|VTN|SPP1|F2|INPP5F|ADTRP|F12|APOE|SERPING1|THBD|PTEN|PLAT|ADAMTS18|CRK|APOH|AJAP1|TSPAN8	Hepatocytes.Zone2	MASL_vs_Control
GOBP_NEGATIVE_REGULATION_OF_RNA_CATABOLIC_PROCESS	0.00034155	0.00338229	0.498493	-0.457834	-1.8026	77	HNRNPC|DKC1|YBX3|LRPPRC|CSDE1|HNRNPU|TENT5C|TENT5A|MAPKAPK2|PABPC1|YBX1|RBM24|DHX9|IGF2BP2|PARN|RBM47|THRAP3|TRAF2|LARP4B|NBAS|ZFP36|HNRNPD|SYNCRIP|METTL16|RBM46|TRAF5|NOCT|NSUN2|TAF15|FUS|HNRNPAB|DHX36|SECISBP2|DAZL|IGF2BP1|DAZ1|CIRBP	Hepatocytes.Zone2	MASL_vs_Control
GOBP_NEGATIVE_REGULATION_OF_SECRETION	0.00583639	0.0287795	0.407018	-0.339871	-1.45085	135	INHBA|KLF7|CEACAM1|NF1|HMOX1|RAP1B|CBARP|LILRB1|UCN|MIDN|PLA2R1|RHBDF2|OPRM1|NDUFAF2|CRY1|RABGEF1|PSMD9|IL1RAPL1|FCGR2B|RAB7A|PIM3|BCR|ADTRP|CD74|ACE|SERGEF|APOE|F2RL1|RAB11FIP3|RAP1A|ATP9A|BRAF|DRD3|SYT11|WDR41|FRMD4A	Hepatocytes.Zone2	MASL_vs_Control
GOBP_NEGATIVE_REGULATION_OF_SMALL_GTPASE_MEDIATED_SIGNAL_TRANSDUCTION	0.0059826	0.029333	0.407018	-0.440531	-1.608	55	NUP62|CD2AP|SPRY3|ITGB1|NF1|PPP2CB|ARHGAP42|ARHGAP12|MFN2|RABGEF1|SPRY2|TNFAIP1|HEG1|KCTD13|SLIT2	Hepatocytes.Zone2	MASL_vs_Control
GOBP_NEGATIVE_REGULATION_OF_SMOOTH_MUSCLE_CELL_MIGRATION	1.51387e-05	0.000275568	0.593325	-0.681189	-2.09428	25	TAFA5|TRIB1|SERPINE1|IGFBP3|TPM1|NF1|PPARD|RHOA|SLIT2|MYOCD	Hepatocytes.Zone2	MASL_vs_Control
GOBP_NEGATIVE_REGULATION_OF_SMOOTH_MUSCLE_CELL_PROLIFERATION	3.23643e-05	0.000515638	0.557332	-0.567859	-2.03707	49	TGFB3|SOD2|TAFA5|TRIB1|IGFBP3|TPM1|HMOX1|CDKN1A|PPARD|MFN2|RHOA|BMP2|TNFAIP3|SF1|MYOCD|PDCD4|APOE|PPARG|PTEN	Hepatocytes.Zone2	MASL_vs_Control
GOBP_NEGATIVE_REGULATION_OF_SMOOTH_MUSCLE_CONTRACTION	0.0219933	0.075785	0.352488	-0.623836	-1.59942	12	CALCA|ARHGAP42|DOCK5|CALCRL|RGS2	Hepatocytes.Zone2	MASL_vs_Control
GOBP_NEGATIVE_REGULATION_OF_SPROUTING_ANGIOGENESIS	0.00413341	0.0222671	0.407018	-0.708825	-1.76416	11	THBS1|ADAMTS9|PIK3CB|SEMA6A|CREB3L1	Hepatocytes.Zone2	MASL_vs_Control
GOBP_NEGATIVE_REGULATION_OF_SUPRAMOLECULAR_FIBER_ORGANIZATION	0.0156252	0.0580914	0.352488	-0.326696	-1.41788	148	GMFB|PHLDB2|BMERB1|ATXN7|SPTBN1|CORO2B|CAPZA1|VIL1|EPS8|GSN|CAMSAP2|RHPN2|SPTAN1|DYRK1A|F11R|RDX|SMAD4|TWF2|LDLR|PICK1|PAK2|SLIT2|CARMIL1|PFDN1|SHANK1|GMFG|CDH5|TMSB4X|DMTN|KATNB1|APOE|WASF2	Hepatocytes.Zone2	MASL_vs_Control
GOBP_NEGATIVE_REGULATION_OF_TELOMERE_MAINTENANCE_VIA_TELOMERE_LENGTHENING	0.0308607	0.0986665	0.352488	-0.474598	-1.48038	26	HNRNPC|TNKS2|HNRNPU|PINX1|GNL3L|XRN1|PARP1|HNRNPA1|CTC1	Hepatocytes.Zone2	MASL_vs_Control
GOBP_NEGATIVE_REGULATION_OF_TISSUE_REMODELING	0.00771598	0.0352196	0.407018	-0.588917	-1.70415	19	CALCA|CD38|UBASH3B|INPP5D|TNFAIP3|BCR|GPR137B|PPARG	Hepatocytes.Zone2	MASL_vs_Control
GOBP_NEGATIVE_REGULATION_OF_TRANSCRIPTION_FROM_RNA_POLYMERASE_II_PROMOTER_IN_RESPONSE_TO_STRESS	0.00247348	0.0151055	0.431708	-0.737302	-1.78822	10	JUN|BAG3|CITED2|TMBIM6|SIRT2	Hepatocytes.Zone2	MASL_vs_Control
GOBP_NEGATIVE_REGULATION_OF_TRANSFERASE_ACTIVITY	1.60198e-06	4.42217e-05	0.643552	-0.388513	-1.80046	247	PIP4K2A|TRIB1|NUP62|UBASH3B|LYN|SPRY3|HNRNPU|AJUBA|IRAK3|SPRED1|CEACAM1|DDR2|NF1|NPM1|PINX1|LRP5|CDKN1A|MAD2L1|IPO7|SLC8A1|PIK3CB|WWTR1|IBTK|TRIM27|SH3BP5|TRIB3|MIDN|NF2|AKT1|CDKN2A|PLK1|CHORDC1|SH2B3|PTPN2|SPRY2|SHB|HEG1|PAK2|MAPK8IP1|BMP2|DBNDD2|CDK5RAP2|PTPN1|HHEX|CDKN2B|LRP6|LATS2|PPM1E|TNFAIP3|PTPRJ|PPIA|MYOCD|CBLB|PDCD4|PTPN6|ZFP36|NPPA|PTPRT|PRKAR2B|YWHAG|APOE|VPS25|CBL|PPARG|GCKR|PRDX3|PTEN|RACK1|HSPB1|DAB2IP|DTX3L|DBNDD1|PRKAR2A|PARK7|ADAR|DUSP16|HIPK3|PKIB|RGS2|GSK3A	Hepatocytes.Zone2	MASL_vs_Control
GOBP_NEGATIVE_REGULATION_OF_TRANSFORMING_GROWTH_FACTOR_BETA_PRODUCTION	0.000184502	0.00207214	0.518848	-0.796036	-1.98122	11	CD2AP|FN1|CD24|LAPTM4B|LILRB1|TYROBP|HSP90AB1	Hepatocytes.Zone2	MASL_vs_Control
GOBP_NEGATIVE_REGULATION_OF_TRANSPORT	6.93362e-05	0.000944878	0.538434	-0.322291	-1.55412	381	DYSF|THBS1|NFKB1|CNN2|NDFIP2|PACSIN2|HECW2|ITGAV|INHBA|KLF7|PIP4P2|VDAC1|RANGAP1|ANXA2|CEACAM1|PPP3R1|ANKRD13A|NF1|HMOX1|BAG3|RAP1B|TRDN|CBARP|LGALS3|APP|LILRB1|TRIM27|UCN|ENPP1|NEDD4L|PLSCR1|MIDN|AKT1|PLA2R1|RHBDF2|OPRM1|NDUFAF2|CRY1|CALM2|RABGEF1|PSMD9|PXK|UBE2G2|PPP3CB|IL1RAPL1|ATG5|FCGR2B|TXN|RAB7A|ARFIP1|THADA|NEDD4|PIM3|GDI1|APOA2|CD300LF|TMBIM6|SLC6A9|RIN3|BCR|ADTRP|PRKG2|CD74|SLC9A3R1|OAZ3|ARHGAP8|DMTN|EPO|ACE|CAB39|SERGEF|UFM1|RAC1|FKBP1A|CABP1|APOE|SPINK1|CYFIP1|F2RL1|RAB11FIP3|UBQLN2|RAP1A|BARD1|ANGPT1|ATP9A|PPIF|BRAF|DRD3|PICALM|ABCA2|SYT11|NOS1|WDR41|PTEN|FERMT1|RACK1|TPR|UBR3|FRMD4A|KCNE4|PRKCE|MDFIC|SVIP|GNB5|PARK7|ATG3|SREBF1|YWHAE|ATF4|RGS2|RSAD2|GSK3A	Hepatocytes.Zone2	MASL_vs_Control
GOBP_NEGATIVE_REGULATION_OF_TUMOR_NECROSIS_FACTOR_SUPERFAMILY_CYTOKINE_PRODUCTION	0.00135454	0.00961457	0.45506	-0.483426	-1.79363	57	IL27RA|ZC3H12A|IGF1|NOD2|IRAK3|LILRB1|TRIM27|ACP5|VSIR|CLEC4A|LBP|ARG2|HAVCR2|CX3CL1|TNFAIP3|NFKBIL1|PTPN6|ORM1|SYT11|GPNMB|TLR4	Hepatocytes.Zone2	MASL_vs_Control
GOBP_NEGATIVE_REGULATION_OF_TYROSINE_PHOSPHORYLATION_OF_STAT_PROTEIN	0.0209398	0.07326	0.352488	-0.627105	-1.60779	12	PARP14|PPP2R1A|PPP2CA|NF2|SH2B3|PTPN2|INPP5F|SOCS1|SOCS3	Hepatocytes.Zone2	MASL_vs_Control
GOBP_NEGATIVE_REGULATION_OF_T_CELL_MEDIATED_CYTOTOXICITY	0.0132107	0.0514767	0.38073	-0.668835	-1.62216	10	CEACAM1|LILRB1|PPP3CB|FCGR2B	Hepatocytes.Zone2	MASL_vs_Control
GOBP_NEGATIVE_REGULATION_OF_T_CELL_PROLIFERATION	0.024387	0.0817891	0.352488	-0.38232	-1.43819	63	TNFRSF21|PELI1|PRNP|LILRB1|PAWR|SDC4|VSIR|PLA2G2A|ARG2|HAVCR2|SCGB1A1|TNFRSF14|CBLB|PTPN6|CR1|VSIG4|CD86|GPNMB|IL2RA|ERBB2	Hepatocytes.Zone2	MASL_vs_Control
GOBP_NEGATIVE_REGULATION_OF_T_CELL_RECEPTOR_SIGNALING_PATHWAY	2.21701e-05	0.000375448	0.57561	-0.686693	-2.1005	24	GBP1|EZR|CEACAM1|DGKZ|PRNP|LGALS3|PAWR|LAPTM5|PTPN2|SLA2|PTPRJ|CBLB|PTPN6	Hepatocytes.Zone2	MASL_vs_Control
GOBP_NEGATIVE_REGULATION_OF_UBIQUITIN_DEPENDENT_PROTEIN_CATABOLIC_PROCESS	0.00905474	0.0394887	0.38073	-0.447897	-1.58667	45	OGT|EIF3H|RYBP|PML|UBXN1|USP9X|USP14|HSP90AB1|TLK2|CSNK2A1|CCAR2|TAF1|CAMLG|SVIP|PARK7|WAC|SDCBP|PHF20L1|N4BP1|PSEN1	Hepatocytes.Zone2	MASL_vs_Control
GOBP_NEGATIVE_REGULATION_OF_VASCULAR_ASSOCIATED_SMOOTH_MUSCLE_CELL_MIGRATION	0.00290509	0.0169975	0.431708	-0.731722	-1.77468	10	TAFA5|TPM1|NF1|RHOA|MYOCD	Hepatocytes.Zone2	MASL_vs_Control
GOBP_NEGATIVE_REGULATION_OF_VASCULAR_ASSOCIATED_SMOOTH_MUSCLE_CELL_PROLIFERATION	0.00054436	0.00482623	0.477271	-0.615206	-1.88183	24	TGFB3|SOD2|TAFA5|TPM1|HMOX1|CDKN1A|RHOA|MYOCD|PDCD4|PPARG|PTEN	Hepatocytes.Zone2	MASL_vs_Control
GOBP_NEGATIVE_REGULATION_OF_VASCULAR_PERMEABILITY	0.00212236	0.0135085	0.431708	-0.649456	-1.8083	17	ADM|CEACAM1|FERMT2|PDE2A|SLIT2|PTPRJ|VEGFA|ANGPT1	Hepatocytes.Zone2	MASL_vs_Control
GOBP_NEGATIVE_REGULATION_OF_VASCULATURE_DEVELOPMENT	0.00138747	0.00978106	0.45506	-0.428	-1.70289	86	ADAMTS1|THBS1|TAFA5|PGK1|KLF4|STAT1|MECP2|SERPINE1|SPRED1|NF1|ADAMTS9|ISM1|PIK3CB|PML|SEMA6A|SULF1|SPRY2|CCN6|EPHA2|HHEX|ROCK2|COL4A2|TIE1|PTPRM|CREB3L1|PPARG|SPINK5|PLK2|DAB2IP|CXCL10|THBS2|GTF2I|APOH|ATP2B4|ANGPTL7|SERPINF1|ROCK1	Hepatocytes.Zone2	MASL_vs_Control
GOBP_NEGATIVE_REGULATION_OF_VIRAL_GENOME_REPLICATION	0.00050466	0.00457656	0.477271	-0.515454	-1.84907	49	MX1|EIF2AK2|OAS2|ISG20|TRIM28|IFIH1|ILF3|ISG15|PLSCR1|MORC2|SLPI|IFITM3|IFITM2|APOBEC3G|BST2|FAM111A|OAS1|ZNFX1|OASL|RSAD2|SRPK2|APOBEC3C|APOBEC3H|PROX1|N4BP1|SRPK1|IFIT5|TRIM6	Hepatocytes.Zone2	MASL_vs_Control
GOBP_NEGATIVE_REGULATION_OF_VIRAL_LIFE_CYCLE	0.0173326	0.0630399	0.352488	-0.488216	-1.49339	24	TRIM15|MID2|GSN|LY6E|IFITM3|IFITM2|PPIA|BST2|TRIM25|FCN1|TRIM5	Hepatocytes.Zone2	MASL_vs_Control
GOBP_NEGATIVE_REGULATION_OF_VIRAL_PROCESS	2.88928e-05	0.000465248	0.57561	-0.48264	-1.90439	81	MX1|STAT1|EIF2AK2|OAS2|TRIM15|MID2|TRIM14|ISG20|TRIM28|GSN|TRIM27|IFIH1|ILF3|LY6E|ISG15|PLSCR1|MORC2|SLPI|IFITM3|IFITM2|APOBEC3G|PPIA|BST2|ZFP36|FAM111A|TRIM25|OAS1|ZNFX1|FCN1|OASL|RSAD2|SRPK2|APOBEC3C|TRIM5|APOBEC3H|PROX1|N4BP1	Hepatocytes.Zone2	MASL_vs_Control
GOBP_NEGATIVE_REGULATION_OF_WOUND_HEALING	0.000667258	0.00568187	0.477271	-0.466265	-1.79712	70	THBS1|CD9|TAFA5|PHLDB2|UBASH3B|PROS1|SERPINE1|ANXA2|CEACAM1|PDGFA|C1QTNF1|SH2B3|VTN|F2|ADTRP|F12|APOE|SERPING1|THBD|PTEN|PLAT|ADAMTS18|CRK|APOH|AJAP1|TSPAN8	Hepatocytes.Zone2	MASL_vs_Control
GOBP_NEPHRON_DEVELOPMENT	0.00491591	0.0252876	0.407018	-0.344359	-1.46823	132	WNT9B|PODXL|EXT1|MPV17|NUP107|STAT1|CD24|IQGAP1|PDGFRB|KIF26B|WWTR1|FGF1|PDGFA|AHI1|FMN1|NOTCH2|MYO1E|SMAD4|SULF1|ENPEP|BMP2|LGR4|MYC|PROM1|BASP1|NUP160|VEGFA|GREB1L|EGR1|NUP133|ANGPT1|NUP85|JAG1|PAX2|WNT11|YAP1|GLI3|PKD2|PECAM1|NPHS1|PTPRO|SEC61A1|SOX9|HES1|WNK4|MAGI2|BMP7|PPP3CA|MTSS1|HS2ST1|FGF2|NOTCH3|PDGFRA|ITGB3|BMP4|CD34	Hepatocytes.Zone2	MASL_vs_Control
GOBP_NEPHRON_EPITHELIUM_DEVELOPMENT	0.0184839	0.0663939	0.352488	-0.341779	-1.38576	97	WNT9B|PODXL|EXT1|STAT1|CD24|IQGAP1|KIF26B|WWTR1|FGF1|AHI1|FMN1|NOTCH2|MYO1E|SMAD4|BMP2|LGR4|MYC|PROM1|BASP1|VEGFA|GREB1L|JAG1|PAX2|WNT11|YAP1|GLI3|PKD2|PECAM1|NPHS1|PTPRO|SOX9|HES1|WNK4|MAGI2|MTSS1|HS2ST1|FGF2|BMP4|CD34|HOXB7|GREM1|ACAT1	Hepatocytes.Zone2	MASL_vs_Control
GOBP_NERVOUS_SYSTEM_PROCESS_INVOLVED_IN_REGULATION_OF_SYSTEMIC_ARTERIAL_BLOOD_PRESSURE	0.0113648	0.0462427	0.38073	-0.671362	-1.67092	11	SOD2|CALCA|MECP2	Hepatocytes.Zone2	MASL_vs_Control
GOBP_NEURAL_PRECURSOR_CELL_PROLIFERATION	0.0244878	0.082015	0.352488	-0.336079	-1.41412	121	HIF1A|LYN|ITGB1|ATF5|DAGLB|NF1|TRNP1|NDE1|BTG2|PAFAH1B1|NF2|KIF14|RYK|DIXDC1|DAGLA|RHOA|KCTD13|TOX|PSMG1|ID4|CX3CL1|RAB10|ID2|EML1|SIRT2|GLI1|LNX2|VEGFA|ASPM|ASCL1|FZD6|NBN|SLC6A4|CEP120|SPINT1|DCT|GLI3|PROX1|LIMS2|KDM1A|IGF2BP1|ELL3|TP53|NDUFS2	Hepatocytes.Zone2	MASL_vs_Control
GOBP_NEUROINFLAMMATORY_RESPONSE	0.0180083	0.0651203	0.352488	-0.399793	-1.4931	59	JUN|IGF1|IFNGR1|ITGB1|NR3C1|APP|IL18|MT1X|TYROBP|LDLR|DAGLA|JAK2|CX3CL1|GRN|PLCG2|SYT11	Hepatocytes.Zone2	MASL_vs_Control
GOBP_NEURON_APOPTOTIC_PROCESS	5.46571e-05	0.000775761	0.557332	-0.36727	-1.67958	220	TGFB3|TNFRSF21|SOD2|HIF1A|GBE1|NRP1|JUN|GRID2|BCL2L1|NR4A2|IL27RA|CLCF1|CASP2|NR3C1|MECP2|KRAS|MCL1|GCLC|UNC5B|NF1|HMOX1|AMBRA1|CCL2|PRNP|APP|FOXQ1|SIAH1|BTG2|KIF14|ITGA1|PPT1|TYROBP|BCL2L11|CASP9|NONO|RHOA|UBE2M|NQO1|JAK2|PARP1|CX3CL1|SPG11|NSMF|RETREG1|BAX|TMBIM6|PAK3|FOXO3|HSPA5|PRKCI|GAPDH|GRN|GPI|IL6ST|MAP3K11|CHL1|FAM162A|APOE	Hepatocytes.Zone2	MASL_vs_Control
GOBP_NEURON_DEATH	2.7014e-07	1.00285e-05	0.674963	-0.373341	-1.77176	324	TGFB3|SLC7A11|TNFRSF21|SOD2|HIF1A|FGF21|GBE1|NCOA7|NRP1|JUN|GRID2|BCL2L1|NR4A3|NR4A2|IL27RA|CLCF1|CASP2|EGLN1|NR3C1|MECP2|SLC9A1|KRAS|MCL1|GCLC|FOS|DDR2|TBK1|UNC5B|NF1|EFNB2|HMOX1|CAPN2|AMBRA1|CCL2|INPP5A|PRNP|TMEM259|APP|FOXQ1|UCN|SIAH1|BTG2|AKT1|CHMP4B|KIF14|ITGA1|PPT1|TYROBP|BCL2L11|CASP9|NONO|RHOA|UBE2M|FCGR2B|NQO1|EIF2S1|JAK2|PARP1|CX3CL1|SPG11|NSMF|RETREG1|BAX|DDIT4|TRAF2|TMBIM6|PAK3|FOXO3|HSPA5|PRKCI|GAPDH|GRN|GPI|IL6ST|EPO|MAP3K11|CHL1|IKBKG|FAM162A|CSF1|APOE|CBL|EGR1|ANGPT1|BRAF|ASCL1|PICALM|TOX3|GPNMB|RACK1|MAP3K12|TLR4|SET|PARP2|RAPSN|PARK7|FADD|KMO|CIT|HSF1|ATF4|RAB29|UBB|GSK3A|SIRT1|SRPK2|DDIT3|BID|FBXW7|CASP7|CLU|DTNBP1|SERPINF1|PSEN1|WFS1|EIF4G1|ROCK1	Hepatocytes.Zone2	MASL_vs_Control
GOBP_NEURON_MATURATION	0.0138572	0.0530539	0.38073	-0.454375	-1.60606	44	NTN4|VSX1|NR4A2|SCLT1|MECP2|B4GALT5|APP|RND1|AGRN|ANKS1A|PICK1|CX3CL1|CNTN2|C3	Hepatocytes.Zone2	MASL_vs_Control
GOBP_NEURON_PROJECTION_EXTENSION	0.017748	0.0643025	0.352488	-0.319882	-1.40542	158	MACF1|NRP1|C9orf72|VCL|FN1|NDEL1|DIP2B|ITGB1|IFRD1|IQGAP1|RUFY3|SEMA4B|NEDD4L|PAFAH1B1|SEMA6A|RYK|USP9X|TWF2|GOLGA4|SEMA6B|FLRT3|HSP90AB1|PPP3CB|SLIT2|SEMA3C|SPG11|DCLK1|DDR1|SRF|GDI1|SEMA5A|STK11|VEGFA|SYT1|HSP90AA1|APOE|CYFIP1	Hepatocytes.Zone2	MASL_vs_Control
GOBP_NEURON_PROJECTION_GUIDANCE	0.018524	0.0664429	0.352488	-0.306297	-1.36702	186	RELN|NRP1|EXT1|SCN1B|HMCN2|KLF7|NFIB|ECE1|UNC5B|EFNB2|RNF165|APP|MYPN|DPYSL5|SEMA4B|SIAH1|NOTCH2|SEMA6A|SMAD4|PLXNB1|RYK|SEMA6B|LGR6|FLRT3|EGR2|SLIT2|SEMA3C|LGI1|CSF1R|EMB|PALLD|VASP|SEMA5A|TRIO|LYPLA2|BMPR1B|PLEKHG4B|VEGFA|CHL1|CNTN2|RAC1|CYFIP1|KALRN|PTPRM|PTK2|KIF5C	Hepatocytes.Zone2	MASL_vs_Control
GOBP_NEURON_REMODELING	0.0013252	0.00945091	0.45506	-0.695505	-1.83813	14	NTN4|APP|RND1|ANKS1A|CX3CL1|C3	Hepatocytes.Zone2	MASL_vs_Control
GOBP_NEUROTRANSMITTER_REUPTAKE	0.0139317	0.0532669	0.38073	-0.46251	-1.52935	33	RAB3B|ITGB1|SLC29A4|SLC1A2|PER2|SLC22A3|SLC6A11|DRD3|NOS1|SLC6A4|PARK7|SLC18B1|SLC18A2	Hepatocytes.Zone2	MASL_vs_Control
GOBP_NEUROTRANSMITTER_TRANSPORT	0.00531169	0.0268651	0.407018	-0.337915	-1.4948	173	DYSF|NR4A1|SYN1|RAB3B|ATP2A2|SLC38A1|MYOF|SYT12|SLC38A2|SYN3|ITGB1|STX3|SLC29A4|RAB3A|BLOC1S6|SLC1A2|NF1|PER2|RAP1B|NRXN2|RAB5A|ICA1|PPT1|SLC29A1|SLC22A3|DOC2B|LIN7C|SLC6A11|SLC1A6|SLC6A9|SYT1|ERC2|SYN2|RAB3GAP1|RAP1A|BRAF|DRD3|FLOT1|CHRNB4|SYT11|NOS1	Hepatocytes.Zone2	MASL_vs_Control
GOBP_NEUROTRANSMITTER_UPTAKE	0.00283606	0.0167365	0.431708	-0.491093	-1.68189	40	RAB3B|SLC38A1|ITGB1|SLC29A4|SLC1A2|PER2|SLC29A1|SLC22A3|SLC6A11|SLC1A6|DRD3|FLOT1|NOS1|SLC6A4|PARK7|SLC1A3|SLC18B1|SLC18A2	Hepatocytes.Zone2	MASL_vs_Control
GOBP_NIK_NF_KAPPAB_SIGNALING	1.90177e-06	4.99364e-05	0.643552	-0.472048	-1.98381	119	RELB|NFKB1|EZR|ZC3H12A|ZFP91|EIF2AK2|ACTN4|TNFRSF10B|BIRC3|DDX3X|NOD2|CARD10|TCIM|ADGRG3|IFI35|IRAK1|APP|TRIM40|CD14|IL18|AKT1|MAP3K14|LAPTM5|MKRN2|LITAF|RBCK1|REL|CYLD|RHOA|NFKB2|HAVCR2|TRAF2|TMSB4X|TNFRSF10A|PDCD4|IL18R1|RELA|NFAT5|CD86|NFKBIA|TLR4|CHUK|SASH1|TRIP6|TLR3	Hepatocytes.Zone2	MASL_vs_Control
GOBP_NON_MEMBRANE_BOUNDED_ORGANELLE_ASSEMBLY	0.000151245	0.00176985	0.518848	-0.316151	-1.5152	354	MAPRE2|C9orf72|ACTG1|EZR|PRRC2C|NUP62|ARHGEF5|ITGB1|CSDE1|HNRNPU|INO80|DDX3X|TPM1|CSNK1D|E2F4|PDGFRB|GTF2B|NPM1|NIP7|PLA2G4C|MSN|SYNPO2L|CNOT1|VIL1|DHX37|YTHDF3|GSN|MYPN|CSRP1|TUBB|EIF2A|CHMP4B|PLK1|SMAD4|NCOR1|CENPA|DYNC1H1|PPAN|RHOA|RAB11A|TRAPPC12|HAUS6|DOCK5|NOP2|RPF2|CSRP2|RNF4|ZNF207|CDS1|RNF213|CHMP3|G3BP2|EIF2S1|SBDS|MYL9|PRKDC|SRF|CDK5RAP2|AUP1|CNOT2|PRKAA1|DHX29|CDS2|SMC1A|NEK6|G3BP1|LIMD1|ATXN2L|WDR1|MYH11|PPP1R35|ASPM|RCC1|MAP10|CHMP5|GOLGA8H|KIF4A|BOP1|FASTKD2|CFL2|OGFOD1|GOLGA8B|MTERF3|PLK2|YTHDF2|GPSM2|PATL2|TPR|TUBB8|BRIX1|EML3|KIF2A|ANLN|CDK2|NOCT	Hepatocytes.Zone2	MASL_vs_Control
GOBP_NOTCH_SIGNALING_PATHWAY	0.028694	0.0928342	0.352488	-0.306277	-1.34689	156	DTX4|CHAC1|MECP2|NOD2|MFNG|GAS2|CDH6|GMDS|TCIM|PDCD10|AAK1|APP|ANXA4|CCNC|NOTCH2|STAT3|AKT1|ARRB1|PRAG1|NEURL1|ZBTB7A|BMP2|ADAM17|GALNT11|FGF10|PRKCI|IL6ST|DTX1|ADAM10|ASCL1|TSPAN5|NFKBIA|YTHDF2|JAG1|NEPRO|SPEN|IL2RA|NOTCH4|EGFL7|YAP1|SLC35C1|TSPAN15|FBXW7|CFAP58|PSEN1|GOT1|CNTN6|SOX9|DNER|HES1|ARRDC1|NLE1|METTL3|BMP7|TBX2	Hepatocytes.Zone2	MASL_vs_Control
GOBP_NUCLEAR_CHROMOSOME_SEGREGATION	0.0057625	0.0286075	0.407018	-0.286252	-1.35907	322	EML4|HORMAD1|REC8|ACTB|BAZ1B|NUP62|MAEL|NSMCE2|HECW2|MAP3K20|PBRM1|SMARCA5|SPDL1|HNRNPU|INO80|SMARCA4|GTF2B|PINX1|PPP2R1A|MAD2L1|CDC27|SMC4|ACTR3|TEX12|DPF3|SMC5|CHMP4B|SEH1L|KIF14|PLK1|SUN1|ESCO1|DYNC1H1|RAN|GEN1|RHOA|RAB11A|TRAPPC12|WAPL|ZNF207|VPS4A|CHMP3|DCTN2|ESPL1|TUBG1|CDK5RAP2|MLH3|SLF2|SIRT2|SMC1A|RAD21|NEK6|TERB1|FMN2|KIF18A|KATNB1|SGO1|ASPM|NCAPH2|MAP10|CHMP5|KIF4A|CHFR|TOP2B|ACTR2|TEX14|PRDM9|CEP55|TPR|TUBB8|EML3|KIF2A|PRAP1|SPC24	Hepatocytes.Zone2	MASL_vs_Control
GOBP_NUCLEAR_ENVELOPE_ORGANIZATION	3.03093e-06	7.25115e-05	0.627257	-0.576824	-2.10549	55	PARP11|UBXN2B|ANKLE2|PAFAH1B1|CHMP4B|NUP93|PLK1|SUN1|TOR1AIP1|SPAG4|NSFL1C|LMNB1|PRKCA|VPS4A|ZMPSTE24|LMNB2|CHMP3|LEMD2|SUN3|SIRT2|NEK6|REEP3|RCC1|EMD|CHMP5|UBE2I	Hepatocytes.Zone2	MASL_vs_Control
GOBP_NUCLEAR_EXPORT	1.04135e-08	6.5047e-07	0.74774	-0.474296	-2.08522	159	FRAT1|THOC2|NEMF|HSPA9|NUP62|NUP107|NUP98|RANGAP1|YTHDC1|LSG1|IWS1|RANBP2|WASHC4|NPM1|XPOT|XPO5|BAG3|ABCE1|FYTTD1|XPO6|POM121C|THOC1|RBM15B|DESI1|DDX39B|NUP93|SUPT6H|HNRNPA2B1|EIF4A3|DHX9|DDX39A|RAN|XPO4|SMG6|EGR2|AGFG1|CPSF6|TXN|FRAT2|NOL6|HHEX|POM121|LTV1|HNRNPA1|DDX19B|NUP160|ANP32B|RAPGEF3|EMD|NUP133|BARD1|UBE2I|SMG7|NUP85|TPR|KHDRBS1|SDAD1|RANBP3|SARNP|NSUN2|PARK7|DUSP16|YWHAE|MAGOH|IFI27|NUP42|SIRT6|SMG1|PRKACA|SRSF3	Hepatocytes.Zone2	MASL_vs_Control
GOBP_NUCLEAR_MEMBRANE_ORGANIZATION	0.00224526	0.0140862	0.431708	-0.502699	-1.74522	42	UBXN2B|ANKLE2|PAFAH1B1|CHMP4B|PLK1|TOR1AIP1|NSFL1C|PRKCA|VPS4A|CHMP3|SIRT2|NEK6|REEP3|RCC1|EMD|CHMP5|UBE2I	Hepatocytes.Zone2	MASL_vs_Control
GOBP_NUCLEAR_MEMBRANE_REASSEMBLY	0.00693792	0.0325961	0.407018	-0.524164	-1.60335	24	UBXN2B|ANKLE2|CHMP4B|NSFL1C|VPS4A|CHMP3|SIRT2|REEP3|RCC1|CHMP5|UBE2I|CHMP4C|CHMP2A|REEP4	Hepatocytes.Zone2	MASL_vs_Control
GOBP_NUCLEAR_PORE_COMPLEX_ASSEMBLY	0.00972365	0.0416113	0.38073	-0.68506	-1.66151	10	NUP107|NUP98|NUP93|AHCTF1|TPR|NUP205	Hepatocytes.Zone2	MASL_vs_Control
GOBP_NUCLEAR_PORE_ORGANIZATION	0.00434323	0.023066	0.407018	-0.662202	-1.75011	14	NUP107|NUP98|SEH1L|NUP93|AHCTF1|NUP133|TPR|NUP205	Hepatocytes.Zone2	MASL_vs_Control
GOBP_NUCLEAR_TRANSCRIBED_MRNA_CATABOLIC_PROCESS	0.000141835	0.00168858	0.518848	-0.410798	-1.73636	123	ZC3H12A|CNOT9|PNRC1|MTPAP|CSDE1|HNRNPU|ETF1|DCP1A|EIF3E|CNOT1|GSPT1|PABPC1|BTG2|YBX1|ERI1|EIF4A3|DHX9|SMG6|TNRC6C|XRN1|PARN|CNOT2|THRAP3|PDE12|XRN2|EXOSC5|SAMD4A|UPF3B|NBAS|EXOSC7|ZFP36|HNRNPD|ZFP36L2|CNOT4|SYNCRIP|SMG7|PATL2|NOCT|MAGOH|HNRNPAB|SMG1|DHX36|DIS3|MRTO4|SECISBP2|SMG8|IGF2BP1|DDX5|SAMD4B	Hepatocytes.Zone2	MASL_vs_Control
GOBP_NUCLEAR_TRANSCRIBED_MRNA_CATABOLIC_PROCESS_DEADENYLATION_DEPENDENT_DECAY	0.00154065	0.0105261	0.45506	-0.454251	-1.72736	65	CNOT9|CSDE1|HNRNPU|DCP1A|CNOT1|PABPC1|BTG2|YBX1|DHX9|TNRC6C|PARN|CNOT2|PDE12|EXOSC5|SAMD4A|EXOSC7|ZFP36|HNRNPD|ZFP36L2|CNOT4|SYNCRIP|PATL2|NOCT	Hepatocytes.Zone2	MASL_vs_Control
GOBP_NUCLEAR_TRANSCRIBED_MRNA_CATABOLIC_PROCESS_NONSENSE_MEDIATED_DECAY	0.0174459	0.0633906	0.352488	-0.458284	-1.56428	39	PNRC1|ETF1|DCP1A|EIF3E|GSPT1|PABPC1|EIF4A3|SMG6|PARN|UPF3B|NBAS|SMG7|MAGOH|HNRNPAB|SMG1|SECISBP2|SMG8	Hepatocytes.Zone2	MASL_vs_Control
GOBP_NUCLEAR_TRANSPORT	1.29477e-08	7.88238e-07	0.74774	-0.397574	-1.8758	304	FRAT1|IER3|THOC2|NEMF|PPP1R12A|HSPA9|ZC3H12A|NUP62|NUP107|TNPO1|NUP98|NOLC1|RANGAP1|YTHDC1|LSG1|IWS1|PPP3R1|RANBP2|WASHC4|NF1|NPM1|XPOT|XPO5|BAG3|ABCE1|FYTTD1|CDKN1A|IPO7|TRIM28|XPO6|POM121C|THOC1|RGPD5|RBM15B|DESI1|SYK|PML|DDX39B|STAT3|AKT1|SEH1L|NUP93|SUPT6H|HNRNPA2B1|IPO4|EIF4A3|DHX9|DDX39A|RAN|PTTG1IP|XPO4|SMG6|EGR2|AGFG1|CPSF6|E2F3|TXN|MX2|STK4|JAK2|SPG11|FRAT2|NOL6|NEDD4|HHEX|AHCTF1|POM121|LTV1|HNRNPA1|DDX19B|CBLB|NUP160|MED1|SQSTM1|HSP90AA1|ANP32B|RAPGEF3|UFM1|CABP1|AXIN1|EMD|NUP43|NUP133|BARD1|ANGPT1|RSRC1|UBE2I|GCKR|NUP58|SMG7|NFKBIA|FERMT1|NUP85|TPR|KHDRBS1|BACH2|SDAD1|RANBP3|NUP205|SARNP|FBXO22|MDFIC|NSUN2|PARK7|DUSP16|YWHAE|MAGOH|IFI27|NUP42|ECT2|SIRT6|SMG1|STK3|PRKACA|SRSF3|GLI3	Hepatocytes.Zone2	MASL_vs_Control
GOBP_NUCLEOBASE_CONTAINING_COMPOUND_TRANSPORT	8.20207e-05	0.0010825	0.538434	-0.369328	-1.68106	209	THOC2|NUP62|LRPPRC|NUP107|SLC29A4|NUP98|SLC35A4|YTHDC1|ABCD1|IWS1|RANBP2|NPM1|XPOT|XPO5|ABCC4|FYTTD1|POM121C|THOC1|LRRC8C|PARP11|RBM15B|SLC35D2|DDX39B|YBX1|SEH1L|NUP93|SUPT6H|HNRNPA2B1|SLC29A1|EIF4A3|DHX9|SRSF1|DDX39A|RAN|SLC28A1|IGF2BP2|SMG6|SLC25A51|AGFG1|HNRNPA3|CPSF6|MX2|G3BP2|NOL6|HHEX|AHCTF1|POM121|HNRNPA1|DDX19B|NUP160|UPF3B|ZFP36|CR1|NUP43|QKI|NUP133|CKAP5|KIF5C|TOMM20|NUP58|FLOT1|SMG7|NUP85|TPR|KHDRBS1|SLC35B3|NUP205|SARNP|NSUN2|HSF1|MAGOH|NUP42|ABCC6|SMG1|SLC35C1|SRSF3|SLC28A3|CD47|SLC17A9|NUP214	Hepatocytes.Zone2	MASL_vs_Control
GOBP_NUCLEOSIDE_DIPHOSPHATE_METABOLIC_PROCESS	7.20401e-05	0.000978187	0.538434	-0.422797	-1.79843	129	HIF1A|IER3|PGK1|ENO1|MPP1|NME1|OGT|IGF1|GCK|ALDOA|AK1|HKDC1|FOXK2|TPI1|APP|DHODH|TJP2|STAT3|NME6|AK2|PFKP|ENTPD4|NCOR1|FOXK1|ZBTB7A|HK1|LRGUK|MLST8|PFKFB2|CMPK2|PRKAA1|ENTPD2|DDIT4|PKM|GAPDH|GPI|PGAM1|MTOR|RPTOR|NME2|ENTPD6	Hepatocytes.Zone2	MASL_vs_Control
GOBP_NUCLEOSIDE_MONOPHOSPHATE_METABOLIC_PROCESS	0.0286257	0.0927044	0.352488	-0.367392	-1.4244	72	MPP1|PRPS2|AK1|NT5C2|DHODH|TJP2|TYMP|AK2|DGUOK|LRGUK|RFK|GART|PFAS|ATIC|CMPK2|IMPDH1|IMPDH2|UCK2|GDA|TYMS|SHMT1	Hepatocytes.Zone2	MASL_vs_Control
GOBP_NUCLEOSIDE_TRIPHOSPHATE_METABOLIC_PROCESS	0.00278733	0.0165202	0.431708	-0.315102	-1.45253	238	HIF1A|IER3|PGK1|ENO1|NME1|OGT|IGF1|GCK|OPA1|ALDOA|AK1|NDUFV2|HKDC1|NDUFS4|FOXK2|TPI1|APP|ENPP1|STAT3|NME6|AK2|PFKP|GTPBP1|ENTPD4|NCOR1|FOXK1|RAN|DGUOK|ZBTB7A|RHOA|HK1|DNM1L|MLST8|PFKFB2|DCTPP1|PARP1|LDHC|CMPK2|IMPDH1|PRKAA1|IMPDH2|DDIT4|TMSB4X|ENPP3|NDUFA9|UCK2|NDUFA10|PKM|GAPDH|GPI|PGAM1|TYMS|MTOR|RPTOR|NME2|NDUFA1|NDUFA3|ATP6V0C|ATP5F1C|ATP5F1D|SDHD|OLA1|EFL1|HDAC4|LDHA|ABCC6|NDUFS6|SIRT6|RHOQ|ATP5ME|PARG	Hepatocytes.Zone2	MASL_vs_Control
GOBP_NUCLEOSOME_ORGANIZATION	0.0238522	0.0804252	0.352488	-0.398601	-1.4789	57	CHD2|SMARCA5|SMARCA4|NPM1|CHD1|CHAF1B|SUPT6H|SART3|SPTY2D1|SUPT16H|MCM2|KAT6A|BAZ1A|ANP32B|POLE3|TSPYL2|SET|HAT1|HMGA1|SOX9|ASF1B|HIRA|TSPYL1|SMARCB1|TSPYL6|ATRX	Hepatocytes.Zone2	MASL_vs_Control
GOBP_NUCLEOTIDE_BINDING_DOMAIN_LEUCINE_RICH_REPEAT_CONTAINING_RECEPTOR_SIGNALING_PATHWAY	0.00252754	0.0153239	0.431708	-0.567173	-1.74374	25	RIPK2|BIRC3|NOD2|CYLD|RNF34|TNFAIP3|OTULIN|RELA|MAP2K6|NFKBIA|TLR4	Hepatocytes.Zone2	MASL_vs_Control
GOBP_NUCLEOTIDE_BINDING_OLIGOMERIZATION_DOMAIN_CONTAINING_2_SIGNALING_PATHWAY	0.00121634	0.00886922	0.45506	-0.692338	-1.85741	15	RIPK2|NOD2|TNFAIP3|OTULIN|RELA|NFKBIA|TLR4	Hepatocytes.Zone2	MASL_vs_Control
GOBP_NUCLEOTIDE_PHOSPHORYLATION	3.50574e-05	0.000549026	0.557332	-0.455891	-1.85406	99	HIF1A|IER3|PGK1|ENO1|NME1|OGT|IGF1|GCK|ALDOA|AK1|NT5C2|HKDC1|FOXK2|TPI1|APP|STAT3|NME6|PFKP|NCOR1|FOXK1|ZBTB7A|HK1|MLST8|PFKFB2|CMPK2|PRKAA1|DDIT4|PKM|GAPDH|GPI|PGAM1|MTOR|RPTOR|NME2	Hepatocytes.Zone2	MASL_vs_Control
GOBP_NUCLEUS_ORGANIZATION	7.92984e-07	2.45648e-05	0.659444	-0.455079	-1.93853	131	PITPNB|ETS1|USP36|ATXN7|NUP107|SMARCA5|NUP98|NOLC1|SELENOF|PARP11|PML|UBXN2B|ANKLE2|PAFAH1B1|HABP4|GOLM1|CHMP4B|SEH1L|NUP93|PLK1|SUN1|RRP8|TOR1AIP1|PIWIL1|DDX11|SPAG4|AGFG1|NSFL1C|LMNB1|PRKCA|VPS4A|ZMPSTE24|LMNB2|CHMP3|LEMD2|AHCTF1|SERBP1|SUN3|SIRT2|SF1|NEK6|REEP3|RCC1|EMD|CHMP5|MFSD14A|NUP133|UBE2I|CEP55|TPR|NUP205|DCTN1	Hepatocytes.Zone2	MASL_vs_Control
GOBP_ODONTOGENESIS	0.00532901	0.0269125	0.407018	-0.369128	-1.53707	109	TGFB3|STIM1|ANKH|ADM|TUFT1|INHBA|WLS|SERPINE1|ANKRD11|PHEX|RELT|ALPL|ACVR2B|NF2|BCL2L11|RSPO2|RHOA|BMP2|CNNM4|BAX|FGF10|TCIRG1|CSF1|SLC24A4|HTRA1|WDR72	Hepatocytes.Zone2	MASL_vs_Control
GOBP_OLFACTORY_LOBE_DEVELOPMENT	0.0108259	0.0448115	0.38073	-0.5156	-1.65893	29	EXT1|ATF5|FUT1|KIF14|SLIT2|CSF1R|SRF|ID2|CHD7	Hepatocytes.Zone2	MASL_vs_Control
GOBP_OLIGODENDROCYTE_DIFFERENTIATION	0.0245155	0.0820375	0.352488	-0.354829	-1.39864	82	TNFRSF21|IL34|LYN|MYRF|B4GALT5|NF1|ID4|EIF2B3|VTN|RHEB|WDR1|CNP|CNTN2|MTOR|ASCL1|DRD3|ABCA2|PTEN|LPAR1|SUZ12|ERBB2|HDAC2|FA2H|GLI3|CLU|EIF2B2|CXCR4|HDAC11|SOX9|GPR17|HES1|HDAC1|TNFRSF1B	Hepatocytes.Zone2	MASL_vs_Control
GOBP_ORGANELLE_DISASSEMBLY	0.00922813	0.0400134	0.38073	-0.346283	-1.47832	134	HIF1A|USP36|OGT|MAP1LC3B|PLK3|WDR45B|VDAC1|HUWE1|ATG7|LRBA|MAP1LC3A|AMBRA1|FUNDC2|VPS13D|MFN2|PLIN3|CDC37|HAX1|DNM1L|ATG5|SLC25A46|PRKAA1|RETREG1|HTT|UBA5|MARK2|SQSTM1|UFM1|PLIN2|OPTN|GABARAPL1|NEDD9|ASCC3|MTIF2|PARK7|ATG3|SREBF1|RRP7A|GSK3A|GABARAP|KLC1|FBXW7|GOLGA2|GBF1|MCTS1|ASCC2	Hepatocytes.Zone2	MASL_vs_Control
GOBP_ORGANELLE_FUSION	0.0286257	0.0927044	0.352488	-0.317015	-1.37151	147	PIP4K2A|STX3|OPA1|THG1L|MCL1|HUWE1|ANXA2|RAB3A|TFRC|SEC22B|RAB12|CHMP4B|MFN2|RAB8B|STX12|CHCHD3|STX4|VPS4A|CHMP3|ADCK1|STX6|ARL8B|RAB7A|SPG11|DOC2B|RUBCNL|BAX|SYT1|ERC2|VCPIP1|CHMP5|SOX30|TGFBRAP1|VAT1|SYT11|ZDHHC6|MIEF1|NKD2|STX11|STX17|GOSR1|VAMP7|GOSR2|BAK1	Hepatocytes.Zone2	MASL_vs_Control
GOBP_ORGANELLE_INHERITANCE	0.00182592	0.0120597	0.45506	-0.687334	-1.81653	14	PLK3|MAP2K1|PDCD10|MAP2K2|MAPK1|VCPIP1|MAPK3|GOLGA2|GBF1	Hepatocytes.Zone2	MASL_vs_Control
GOBP_ORGANELLE_TRANSPORT_ALONG_MICROTUBULE	0.00766808	0.0351022	0.407018	-0.383697	-1.53552	88	HIF1A|LRPPRC|NDEL1|OPA1|SYNE2|BLOC1S6|NDE1|FYCO1|BLOC1S5|PAFAH1B1|SUN1|AGBL4|FBXW11|DYNC1H1|KXD1|RAB1A|HAP1|AP3B1|HTT|STK11|TRAK2|COPG1|AP3M1|BLOC1S2|RHOT2|NEFH|BICD1|KIF13A|KIF5A|UBB|BORCS7|DTNBP1|RAB6A|MAP1S|AGTPBP1|TMEM201|TRAK1|MAP1B|UCHL1|UXT	Hepatocytes.Zone2	MASL_vs_Control
GOBP_ORGANIC_ACID_CATABOLIC_PROCESS	3.98289e-05	0.000606365	0.557332	0.332503	1.61757	247	MPST|MFSD2A|CYP4A11|CPT1B|ECHDC2|ACADM|HADHB|LDHD|ACAA1|ABCB11|CRYL1|SULT2A1|HSD17B4|ILVBL|ETFBKMT|TST|ACOX1|ECH1|HADHA|ACMSD|MCEE|HSD17B10|CPT1A|SARDH|LPIN3|ETFDH|PON3|IDNK|AGXT|ACAD8|DAO|DECR1|XYLB|GOT2|NUDT8|GLYATL2|CPT2|PRODH2|EHHADH|IDUA|MLYCD|GPT2|ACAA2|MTLN|CBS|HAO2|BCAT2|ACOT8|SCP2|ABHD3|ACOX2|TAT|HAO1|HYKK|HNMT|PEX5|SDSL|ACACB|QPRT|SORD|PIPOX|HGD|AMDHD1|ACAD10|TYSND1|QDPR|AKR1A1|BCKDHB|ABHD1|NOS3|GLS|SLC27A2|PLA2G15|PPARA|MAT1A|CYP4F2|AUH|AKT2|DBT|CYP26A1|NUDT7|KYNU|ALDH1L1|RENBP|ACADSB|ACAD11	Hepatocytes.Zone2	MASL_vs_Control
GOBP_ORGANIC_ACID_TRANSMEMBRANE_TRANSPORT	0.0289319	0.0934151	0.352488	-0.311704	-1.35281	148	SLC7A11|SLC7A1|THBS1|ABCB1|SLC38A1|SLC38A2|SLC3A2|ITGB1|SLC29A4|SLC16A7|ABCD1|SLC1A2|PER2|SLC16A12|SLC13A3|SLC2A1|LRRC8C|SLC22A4|SLC7A6|SLC35D2|AKT1|SLC7A9|SLC38A8|SLC25A11|ABCC1|SLC6A11|EMB|SLC1A6|SLC6A9	Hepatocytes.Zone2	MASL_vs_Control
GOBP_ORGANIC_CATION_TRANSPORT	0.0232807	0.0790642	0.352488	-0.413589	-1.48996	50	ACTB|SLC38A2|SLC29A4|PDZK1|SLC22A4|SLC7A6|SEC14L1|SLC19A3|SLC22A3|SLC44A5|SLC19A2|SLC22A16|SLC22A5|TSPO2|SLC25A29|ATP13A3|SLC16A9|SLC18B1|PSEN1	Hepatocytes.Zone2	MASL_vs_Control
GOBP_ORGANIC_CYCLIC_COMPOUND_CATABOLIC_PROCESS	0.000135907	0.00163088	0.518848	-0.299428	-1.4687	475	HNRNPC|DKC1|CYP1A2|STS|YBX3|ZC3H12A|CNOT9|LRPPRC|PNRC1|MTPAP|PDE4D|CSDE1|HNRNPU|OAS2|TENT5C|NT5C2|ZHX2|ETF1|ABCD1|SUCLG2|DCP1A|TENT5A|CDADC1|MAPKAPK2|EIF3E|NPM1|HMOX1|ISG20|RBM7|IDO2|PDE9A|CNOT1|SCARB1|PDE2A|YTHDF3|DPYSL5|GSPT1|CYP1A1|PABPC1|ENPP1|BTG2|YBX1|PLEKHN1|KYAT3|TYMP|ERI1|AKT1|GTPBP1|ENTPD4|NUDT12|RBM24|EIF4A3|DHX9|PM20D2|IGF2BP2|SMG6|TBRG4|NUDT19|ABCC1|TNRC6C|MTAP|MOXD1|PRKCA|XRN1|PARN|DCTPP1|PDE7A|SCGB1A1|ERN1|RBM47|GIGYF2|PUM1|CNOT2|SPP1|THRAP3|ENTPD2|SNX17|PDE12|BAX|ROCK2|TRAF2|PCBP4|AMBP|APOBEC3G|SERBP1|ENPP3|XRN2|EXOSC5|SAMD4A|FASTKD1|LARP4B|UPF3B|PDE8A|GDA|NBAS|EXOSC7|ZFP36|HNRNPD|CNP|ZFP36L2|APOE|COMT|CNOT4|MAOA|MOV10|SYNCRIP|MTREX|FASTKD2|LIN28A|METTL16|RBM46|ENTPD6|ZC3H18|POP1|SMG7|YTHDF2|SUPV3L1|PATL2|HSD17B14|TRAF5|YWHAH|SETMAR|NOCT|GAS5|GSTZ1|TRIR|NSUN2|TAF15	Hepatocytes.Zone2	MASL_vs_Control
GOBP_ORGANIC_HYDROXY_COMPOUND_TRANSPORT	0.00101942	0.0077678	0.45506	-0.328047	-1.52025	247	OSBPL1A|NFKB1|PIP4K2A|RAB3B|VAPA|ACTB|ABCG1|OSBPL6|SYT12|OSBPL8|MECP2|SLC29A4|SLC16A7|TTC39B|ANXA2|RAB3A|CEACAM1|ABCA5|SLC51A|ABCC4|SCARB1|LILRB1|SYK|OSBP2|AGTR1|C1QTNF1|ATP8B1|OSBPL10|VPS53|STX12|LDLR|SLC22A3|VPS4A|BMP6|ARL8B|ABCC3|SPG11|SPP1|OSBPL5|LRP6|PRKAA1|CES1|EMB|KDM5B|APOA2|NPC1|EEPD1|MSR1|SYT1|SLC16A3|GRK2|APOE|LDLRAP1|PPARG|DRD3|ABCA2|SYT11|NOS1|CXCL12|NFKBIA|OSBPL9|ENPP7|FURIN|APOB|SLC6A4|SELENOM|PARK7|SDHD|SEC24A|TSPO2|MFSD10	Hepatocytes.Zone2	MASL_vs_Control
GOBP_OSSIFICATION	5.42805e-05	0.000773266	0.557332	-0.326496	-1.56233	352	HIF1A|CALCA|HNRNPC|TPM4|BAMBI|EXT1|FHL2|CCN1|SMAD5|IGF1|DDX21|ANKH|TUFT1|OSTF1|HNRNPU|IGFBP3|PHEX|CLEC3A|FERMT2|DDR2|ALPL|TENT5A|NF1|LRP5|SGMS2|SLC8A1|WWTR1|ACVR2B|ACVR1|ENPP1|ISG15|CCDC47|TP53INP2|AKT1|PTH1R|SMAD4|RSL1D1|PLXNB1|HSPE1|NOTUM|DHX9|CBFB|GTPBP4|RSPO2|MRC2|MN1|JUND|RHOA|BMP2|RRBP1|FGR|EGR2|CLIC1|VCAN|CLTC|CCN2|LGR4|JUNB|PSMC2|IFT80|ZMPSTE24|ID4|BMP6|RYR1|EPHA2|SBDS|AHSG|SPP1|GLI1|PDLIM7|LIMD1|BMPR1B|MAPK1|TCIRG1|IL6ST|CSF1|MAP2K6|BMP5|PPARGC1B|RORB|SYNCRIP|TNC|MAPK3|CREB3L1|PTK2|SNX10|FBL|PPARG|FSTL3|JAG1|ATP2B1|MYBBP1A|NOCT|FGF18|WNT11|MMP13|LTBP3|BCAP29|SP3|ADAR|ZBTB40|ATF4|IGSF10|YAP1|KAZALD1|CCN4|PRKACA|DHRS3|RDH14|GLI3|DHX36|KL|SRGN|SUCO|RASSF2|IGFBP5|PTPN11|DDX5|SOX9|WNT3|SNRNP200|MYOC|RANBP3L|HIRA|BMP8B|HAND2|BMP7|SLC34A1|SEMA7A|GABBR1|PPP3CA|CHSY1|TMEM38B|FGF2|S1PR1|ADAMTS12|GSK3B|CDH11|SBNO2|CCDC134|MMP16|BMP4|TRPM4|P2RX7|ACTN3|WWOX|EXT2|SMAD1|WNT5A|SCUBE3|FGFR3	Hepatocytes.Zone2	MASL_vs_Control
GOBP_OSTEOBLAST_DIFFERENTIATION	7.01188e-05	0.000953819	0.538434	-0.369067	-1.66161	201	HNRNPC|TPM4|BAMBI|FHL2|CCN1|SMAD5|IGF1|DDX21|HNRNPU|IGFBP3|FERMT2|DDR2|ALPL|TENT5A|NF1|LRP5|WWTR1|ACVR2B|ACVR1|CCDC47|TP53INP2|AKT1|PTH1R|SMAD4|RSL1D1|HSPE1|DHX9|CBFB|GTPBP4|RSPO2|MRC2|JUND|BMP2|RRBP1|CLIC1|VCAN|CLTC|LGR4|JUNB|PSMC2|IFT80|ID4|BMP6|EPHA2|SPP1|GLI1|PDLIM7|LIMD1|BMPR1B|TCIRG1|IL6ST|MAP2K6|RORB|SYNCRIP|TNC|CREB3L1|PTK2|FBL|PPARG|JAG1|MYBBP1A|NOCT|WNT11|BCAP29|ADAR|ATF4|YAP1|CCN4|PRKACA|RDH14|GLI3|SUCO|RASSF2|IGFBP5|DDX5|SOX9|WNT3|SNRNP200|MYOC|RANBP3L|HIRA|HAND2|BMP7|SEMA7A|GABBR1|PPP3CA	Hepatocytes.Zone2	MASL_vs_Control
GOBP_OSTEOBLAST_PROLIFERATION	0.00422277	0.0226014	0.407018	-0.542936	-1.78001	31	CCN1|EIF2AK2|ITGAV|LRP5|IGF1R|NF2|PLXNB1|MN1|RHOA|BMP2|JUNB|IFT80	Hepatocytes.Zone2	MASL_vs_Control
GOBP_OVULATION_CYCLE	0.00444545	0.0234929	0.407018	-0.42598	-1.61986	65	ADAMTS1|TGFB3|A2M|CASP2|INHBA|GAS2|IGF1R|OPRM1|CA12|SLIT2|PLEKHA1|NCOR2|BMPR1B|HSPA5|MAP2K6|EGR1|FZD4|GABRB1	Hepatocytes.Zone2	MASL_vs_Control
GOBP_OVULATION_CYCLE_PROCESS	0.0127622	0.0501179	0.38073	-0.43732	-1.55833	47	ADAMTS1|TGFB3|A2M|CASP2|INHBA|GAS2|SLIT2|PLEKHA1|BMPR1B|HSPA5|MAP2K6	Hepatocytes.Zone2	MASL_vs_Control
GOBP_PALLIUM_DEVELOPMENT	0.00710911	0.0332658	0.407018	-0.334214	-1.4603	153	RELN|HIF1A|TACC2|BMERB1|SLC38A2|NDEL1|SYNE2|TACC1|NF1|UBA6|NDE1|SLC2A1|IGF1R|TRA2B|BTG2|PAFAH1B1|UQCRQ|NF2|KIF14|SUN1|SEMA6B|RAN|DIXDC1|RHOA|GART|SLIT2|ID4|ATIC|EZH2|SRF|BAX|XRN2|PLCB1|ASPM|TUBB2A|ATG16L1|ASCL1|PTEN|DAB2IP|TMEM108|YWHAE|CEP120|CRK|XAB2|ATP2B4|GLI3|TRAPPC9|BBS2|PROX1|HSD3B1|SRD5A2|PSEN1|KDM1A|LRP8|IGF2BP1|LAMB1|HDAC1|MDGA1|MBOAT7|DISC1|BTBD3	Hepatocytes.Zone2	MASL_vs_Control
GOBP_PEPTIDE_BIOSYNTHETIC_PROCESS	1.06668e-14	5.02407e-12	0.986546	-0.41056	-2.01853	491	SLC7A11|THBS1|HBS1L|NEMF|EIF3A|ELP1|YBX3|ZC3H12A|CNOT9|LRPPRC|CHAC1|ZC3H15|EIF2AK2|CSDE1|HNRNPU|DDX3X|GCLC|NOD2|NOLC1|EIF3H|EIF2S3|BZW2|AIMP1|AARSD1|ETF1|DCP1A|NIBAN1|SLC1A2|SOX4|EIF3E|EIF4G3|WARS2|NPM1|UNK|EIF3J|PER2|FARSB|ABCE1|CNOT1|CNBP|YTHDF3|TRAP1|EEF1E1|SHMT2|GCN1|EIF4E|APP|EIF5|UCN|GSPT1|C8orf88|ILF3|PABPC1|NCL|BTG2|EIF4H|YBX1|PLEKHN1|RPS6KA3|EIF1|EIF2S2|EIF2A|HABP4|EEF2|EIF3L|AKT1|GTPBP1|SRP9|NSUN3|RBM24|EIF4A3|DHX9|GFM1|MTRF1L|PUM3|NEURL1|ITGA2|RHOA|TUFM|RRBP1|EIF4A1|IGF2BP2|PIWIL1|ELP3|TNRC6C|EEF1A1|METAP1|PPP1R15A|XRN1|PARN|EIF2B3|CDKAL1|EIF2S1|EIF5A|MSI2|ENC1|GSS|DDX1|MAPKAPK5|PRKDC|GIGYF2|PUM1|CNOT2|RARS2|PDE12|DHX29|ROCK2|DPH6|PER1|MSI1|EIF4B|FOXO3|EIF1AY|EXOSC5|SAMD4A|EIF4G2|LARP4B|UPF3B|PKM|GAPDH|EXOSC7|ZFP36|GEMIN5|EIF5B|HNRNPD|ZFP36L2|EIF3K|LINC02591|RPS6KB1|TYMS|CNOT4|CYFIP1|MTOR|PIWIL2|EIF1AX|MOV10|QKI|SYNCRIP|FASTKD2|EEF1B2|LIN28A|PPP1R15B|METTL16|EIF3B|UQCC2|OGFOD1|SHMT1|EIF4EBP1|DAPK3|MTG1|EIF3M|YTHDF2|RACK1|PATL2|TPR|ASCC3|KHDRBS1|HSPB1|FURIN|SARNP|LARP6|MTIF2|CPEB1|NOCT	Hepatocytes.Zone2	MASL_vs_Control
GOBP_PEPTIDE_TRANSPORT	0.0265318	0.0873117	0.352488	-0.291776	-1.333	219	SLC7A11|ITPR1|HIF1A|CD38|CA2|IL1RN|GCK|KLF7|TAP2|RAB3A|AIMP1|MCU|SOX4|PER2|LRP5|CPE|ACVR2B|PPARD|UCN|MIDN|NDUFAF2|RAB8B|PSMD9|PICK1|PPP3CB|STX4|PFKFB2|PLA2G6|JAK2|DOC2B|PIM3|RAB1A|CHD7|RAPGEF4|F2|CD74|TCIRG1|PLCB1|AACS|SPINK1|F2RL1|UQCC2|TCF7L2|UBE2Q1|GIPR|ENSA|PRKCE|TAPBP|PARK7|ABCB9|SREBF1|SIRT6|PRKACA|RAF1|OSBP|PTPRN2	Hepatocytes.Zone2	MASL_vs_Control
GOBP_PEPTIDYL_LYSINE_MODIFICATION	0.0057138	0.0284443	0.407018	-0.288517	-1.38159	349	PLOD2|TRIM38|PIAS2|ACTB|BAZ1B|OGT|ATXN7|NSMCE2|DIP2B|DDX21|TAF2|MECP2|SMARCA5|SF3B3|RLF|PHF20|RANGAP1|LOXL4|IWS1|RANBP2|SOX4|GNL3|TRIM28|EP400|TRIM27|IFIH1|DESI1|PML|SETD7|SENP5|KDM6A|SMC5|MSL3|SMAD4|MORF4L2|DEK|ARRB1|ESCO1|HMG20A|SUMO2|SETD4|MORF4L1|PWWP2B|GNL3L|SF3B5|EGR2|HDAC5|ATG5|NNMT|DYDC1|ZMPSTE24|CTH|EZH2|RIF1|MEAF6|GLYR1|NFKBIZ|PRKAA1|EID3|SLF2|KAT6A|IRF4|PER1|KANSL3|SIRT2|MYOCD|KMT2C|ARID4B|VPS72|SUMO3|CBX4|CAMKMT|RELA|RAPGEF3|DYDC2|MDM2|CXXC1|N6AMT1|PIWIL2|POLE3|SF3B1|EGR1|UBE2I|SNW1|SMC6|RUVBL2	Hepatocytes.Zone2	MASL_vs_Control
GOBP_PEPTIDYL_SERINE_DEPHOSPHORYLATION	0.00377708	0.0208223	0.431708	-0.650499	-1.74516	15	PPP2R1A|PPP2CA|PPP2CB|PPP1R15A|PPP1R15B|PPP1CA|YWHAE	Hepatocytes.Zone2	MASL_vs_Control
GOBP_PEPTIDYL_SERINE_MODIFICATION	1.19716e-06	3.49682e-05	0.643552	-0.375538	-1.76377	287	CSNK1G3|RIPK2|CD44|CNOT9|MAP3K20|PDE4D|MARK3|CSNK1D|TBK1|MAPKAPK2|TFRC|CSNK1E|PDCD10|ATR|APP|PKN3|SYK|UCN|MTCP1|RPS6KA3|OPRD1|AKT1|DYRK1A|BCAR3|MAP2K2|NTMT1|GALNT1|PLK1|CSNK1A1|GALNT2|SGK1|SPRY2|PAK2|MIF|HAX1|HSP90AB1|PRKCA|STK38L|TXN|IKBKB|STK4|DCLK1|ERN1|MAPKAPK5|PRKDC|MAPK8|MBOAT4|CLK1|GPD1L|LATS2|PRKAA1|MAPKAPK3|BAX|ROCK2|DDIT4|TLK2|TOP1|INPP5F|NEK6|SPOCK2|VRK2|CSNK2A1|PRKG2|VEGFA|PRKCI|MAPK1|DMTN|EPO|MARK2|CAB39|SH2D3C|HSP90AA1|RAPGEF3|GRK2|AXIN1|RPS6KB1|MTOR|RPTOR|ANGPT1|BRAF|NOS1|PLK2|PTEN|RACK1|TAF1|MAP3K12|MAP3K13|CDK2|MARK1|PRKCE|MAPK12|CHUK|EGFLAM|PARK7|CDC7|CSNK1G2|HIPK3|PRKX|GSK3A|NTRK3|BAK1|SRPK2|SMG1|PRKACA|RAF1|ATP2B4	Hepatocytes.Zone2	MASL_vs_Control
GOBP_PEPTIDYL_THREONINE_MODIFICATION	0.000418386	0.0040063	0.498493	-0.411894	-1.72249	116	RIPK2|EOGT|SPRED2|SPRED1|TBK1|APP|ACVR1|AKT1|DYRK1A|GALNT1|PLK1|CALM2|GALNT2|PPEF2|ACVR1B|SPRY2|CDC42BPB|PRKCA|PRKDC|MAPK8|CLK1|ROCK2|DDIT4|GALNT11|SIRT2|CSNK2A1|STK11|MAPK1|GALNTL6|DMTN|MARK2|CAB39|GRK2|AXIN1|MTOR|RPTOR|PARD3|TAF1|MAP3K12	Hepatocytes.Zone2	MASL_vs_Control
GOBP_PEPTIDYL_TYROSINE_DEPHOSPHORYLATION	0.0149869	0.0565572	0.38073	-0.486845	-1.56868	30	DUSP5|UBASH3B|PTPN12|DUSP6|PTPN2|PTPN1|PTPRJ|PTPN6|PTPRT|PTPN13|PTPRF|PTPRO|PTPN11	Hepatocytes.Zone2	MASL_vs_Control
GOBP_PEPTIDYL_TYROSINE_MODIFICATION	1.77416e-06	4.75803e-05	0.643552	-0.358645	-1.70343	328	RELN|NRP1|RIPK2|IL34|BAZ1B|LONP1|CD44|IGF1|LYN|CLCF1|EIF2AK2|TPST1|YES1|NOD2|DDR2|PDGFRB|PARP14|PEAK1|ROS1|PPP2R1A|PPP2CA|MAP2K1|PRNP|APP|IBTK|SHC1|WEE1|IGF1R|ACVR1|SYK|NCL|PDGFA|IL18|SH3BP5|NF2|DYRK1A|MAP2K2|SH2B3|PTPN2|PARP9|NEURL1|EHD4|PAK2|MIF|IL31RA|FGR|HAX1|MLST8|BMP6|VTN|JAK2|TNFRSF14|EPHA2|DLG3|DDR1|FER|CSF1R|PTPN1|CLK1|ADAM17|PTPRJ|HPX|INPP5F|CBLB|BCR|FGF10|VEGFA|CD74|PKM|PTPN6|DMTN|CD81|IL6ST|EPO|ACE|MAP2K6|ABI1|SPINK1|TIE1|VPS25|MTOR|SOCS1|CBL|PLCG2|MAPK3|PTK2|ANGPT1|TYK2|MST1R|SOCS3|NEDD9|SAMSN1|RACK1|PRKCE|DOCK3|ROR1|CD40|FES|ERBB2|HIPK3|HDAC2|BANK1|HSF1|ZNF592|NTRK3|STYK1|FBXW7|CD4|OSBP|HIPK1|TEC|SOCS5|NCF1|PSEN1|EPHB4|PECAM1	Hepatocytes.Zone2	MASL_vs_Control
GOBP_PEROXISOME_PROLIFERATOR_ACTIVATED_RECEPTOR_SIGNALING_PATHWAY	0.00200702	0.0129494	0.431708	-0.597949	-1.81567	22	FAM120B|ACTN4|PLIN5|CITED2|BMP2|NCOA2|MED1|PPARG	Hepatocytes.Zone2	MASL_vs_Control
GOBP_PHAGOCYTOSIS	2.12968e-08	1.19771e-06	0.733762	-0.427637	-1.95971	223	DYSF|THBS1|IRF8|CNN2|LYN|ITGAV|ITGB1|CDC42SE2|YES1|PIP4P2|TGM2|NOD2|TIMD4|RAB27A|CCL2|SCARB1|GSN|SYK|RAB5A|CD14|XKR4|PLSCR1|GULP1|IL15RA|ARHGAP12|TYROBP|CLEC7A|ANXA11|TM9SF4|LDLR|ITGA2|CDC42SE1|MYH9|FGR|LBP|ATG5|CLCN3|FCGR2B|PLA2G6|SPON2|ARL8B|RAB7A|SPG11|AHSG|MYO7A|PLD2|PTPRJ|APOA2|HAVCR1|CD300LF|BCR|MSR1|RAC1|C3|F2RL1|PLCG2|PTK2|LMAN2|MST1R|SYT11|MYO1G|RACK1|CRYBA1|OLFM4|TLR4|PRKCE|COLEC11|RAB14|ATG3|XKR6|FCN1|VAMP7|DNM2|RAC3	Hepatocytes.Zone2	MASL_vs_Control
GOBP_PHAGOCYTOSIS_ENGULFMENT	0.000674206	0.00572022	0.477271	-0.514016	-1.83163	47	THBS1|TIMD4|GSN|XKR4|GULP1|ARHGAP12|ITGA2|MYH9|CLCN3|FCGR2B|HAVCR1|MSR1|RAC1|C3|F2RL1|PLCG2|XKR6|VAMP7|RAC3	Hepatocytes.Zone2	MASL_vs_Control
GOBP_PHOSPHATE_ION_TRANSMEMBRANE_TRANSPORT	0.00074093	0.00610903	0.477271	-0.688507	-1.88376	16	SLC37A1|ANKH|SLC20A2|SLC20A1|SLC25A3|SLC25A11|SLC37A3|SLC17A1	Hepatocytes.Zone2	MASL_vs_Control
GOBP_PHOSPHATE_ION_TRANSPORT	0.0103095	0.0435253	0.38073	-0.511387	-1.56426	24	SLC37A1|ANKH|SLC20A2|SLC20A1|SLC25A3|SLC25A11|SLC37A3|SLC17A1|SLC17A3|ATF4	Hepatocytes.Zone2	MASL_vs_Control
GOBP_PHOSPHATIDYLINOSITOL_3_KINASE_SIGNALING	0.0014019	0.00981854	0.45506	-0.366233	-1.56007	131	RELN|FN1|IGF1|CEACAM1|DDR2|PDGFRB|UNC5B|NF1|PIK3CB|PPARD|HTR2B|IGF1R|PDGFA|IL18|AKT1|PLXNB1|PIK3AP1|FGR|HAX1|PLEKHA1|FCGR3A|JAK2|DDR1|NEDD4|F2|SIRT2|PIP5K1B|PIK3C2A|SLC9A3R1|PTPN6|F2RL1|CBL|PTK2|ANGPT1|CEP55|PTEN|CRYBA1|DAB2IP|ROR1|ERBB2|NTRK3|SIRT1|PTPN13|FSHR|KBTBD2|NCF1	Hepatocytes.Zone2	MASL_vs_Control
GOBP_PHOSPHOLIPID_BIOSYNTHETIC_PROCESS	0.0152729	0.0571788	0.38073	-0.290496	-1.34289	246	PIP4K2A|LPGAT1|VAPA|MTMR1|AJUBA|GPAT3|PITPNM2|ITPKC|CAPN2|DGKH|PLA2G4C|DGKZ|ACSL3|SGMS2|SAMD8|SOCS2|PIK3CB|PCYT1A|PPARD|HTR2B|EFR3A|PDGFA|IPMK|PTDSS1|ETNK1|PLSCR1|PTDSS2|PIGL|DHDDS|PGAP1|HEXB|SPTLC1|GPAM|PIGA|SPTLC2|SLA2|DGKG|CDS1|INPP5D|PLA2G6|SELENOI|DGKD|PLD2|TMEM150A|APOA2|OCRL|SLC44A5|CDS2|MBOAT1|INPP5F|PI4KA|GPAA1|PIP5K1B|DGKE|PIK3C2A|SGMS1|SOCS7|INPP1|ABHD5|SOCS1|PLCG2|MTMR3|ABCA2|SOCS3|PLA2G4A|CISH|PTEN|PIGU|PI4KB|DOLK|RAB38|VAC14	Hepatocytes.Zone2	MASL_vs_Control
GOBP_PHOSPHOLIPID_METABOLIC_PROCESS	0.00897642	0.0394046	0.38073	-0.278678	-1.33351	352	PIP4K2A|LPGAT1|VAPA|PLAAT4|OSBPL8|INPP5B|MECP2|MTMR1|PIP4P2|AJUBA|GPAT3|PITPNM2|ITPKC|PDGFRB|CAPN2|DGKH|PLA2G4C|DGKZ|ACSL3|SGMS2|SCARB1|SAMD8|INPP5A|SOCS2|PIK3CB|PCYT1A|PPARD|HTR2B|EFR3A|PDGFA|IPMK|PTDSS1|ETNK1|PLSCR1|ENPP6|PAFAH1B1|OSBPL10|PTDSS2|PIGL|PLA2G2A|DHDDS|PGAP1|SGPP1|LDLR|HEXB|SPTLC1|GPAM|PIGA|SPTLC2|SLA2|DGKG|CDS1|INPP5D|PLA2G6|SELENOI|DGKD|CSF1R|OSBPL5|PLD2|TMEM150A|APOA2|OCRL|SLC44A5|CDS2|MBOAT1|INPP5F|PI4KA|GPAA1|PNPLA8|PIP5K1B|DGKE|PIK3C2A|SGMS1|SOCS7|PLCB1|INPP1|ABHD5|SOCS1|GPCPD1|PLCG2|MTMR3|ABCA2|ABHD12B|SOCS3|PLA2G4A|CISH|PTEN|ENPP7|PIGU|PLA1A|PI4KB|DOLK|RAB38|VAC14|TNFAIP8L3	Hepatocytes.Zone2	MASL_vs_Control
GOBP_PHOSPHOLIPID_TRANSPORT	0.0176083	0.0638591	0.352488	-0.351727	-1.42483	98	VMP1|PITPNB|VAPA|ABCB1|ABCG1|ATP8A1|OSBPL8|ATP9B|PITPNM2|SCARB1|XKR4|ATP11A|ATP8B1|PLSCR1|OSBPL10|LDLR|ABCC1|TMEM30A|PLEKHA3|OSBPL5|APOA2	Hepatocytes.Zone2	MASL_vs_Control
GOBP_PIGMENT_CELL_DIFFERENTIATION	0.00284103	0.0167527	0.431708	-0.547609	-1.76447	30	SOD2|AP1G1|BLOC1S6|RAB27A|ADAMTS9|BLOC1S5|ENPP1|CD63|RAB32	Hepatocytes.Zone2	MASL_vs_Control
GOBP_PLACENTA_DEVELOPMENT	0.00123791	0.00898736	0.45506	-0.370307	-1.5869	137	HIF1A|ADAM19|CTSB|CCN1|EGLN1|ADM|GRB2|BIRC6|EPAS1|MAP2K1|ST14|TRIM28|CITED2|PPARD|NOTCH2|DAZAP1|AKT1|TCF23|HSP90AB1|JUNB|STK4|PARP1|SPP1|CCNF|MAPK1|DNMT3L|EPOR|MED1|BMP5|HTRA1|PHLDA2|PTK2|PPARG|PRDX3|SOCS3	Hepatocytes.Zone2	MASL_vs_Control
GOBP_PLASMA_MEMBRANE_ORGANIZATION	0.0150341	0.0566864	0.38073	-0.329501	-1.43458	151	VMP1|CD9|BAIAP2L1|ATP2A2|MYOF|PACSIN2|SPTBN1|MYRF|ANXA2|RAB3A|ABCD1|GSN|S100A10|XKR4|ASAP1|ATP8B1|PLSCR1|AKT1|CHMP4B|EQTN|MTSS2|MYH9|SNX9|BAIAP2L2|STX4|VPS4A|CHMP3|ARL8B|SLC9A3R1|CR1|DEGS1|TIE1|CHMP5|FLOT1|SYT11|PTEN|S100A9|ANK2|A4GALT|TLCD2|XKR6|SPACA6|FA2H|DNM2|WHAMM|CASP7|CLU|ATP10A|CAV3|CXCR4|CHMP4C|PLSCR4|WASL|CHMP2A|PLSCR2|EHD2	Hepatocytes.Zone2	MASL_vs_Control
GOBP_PLASMA_MEMBRANE_REPAIR	0.0284729	0.0923683	0.352488	-0.474516	-1.48523	27	MYOF|ANXA2|RAB3A|S100A10|CHMP4B|MYH9|VPS4A|CHMP3|ARL8B|CHMP5|SYT11|CASP7|CAV3|CHMP4C|CHMP2A	Hepatocytes.Zone2	MASL_vs_Control
GOBP_PLASMINOGEN_ACTIVATION	0.00704843	0.0330535	0.407018	-0.529882	-1.62909	25	THBS1|PGK1|ENO1|SERPINE1|ANXA2|S100A10|F12|MELTF|PLAT|APOH|RUNX1|FGA	Hepatocytes.Zone2	MASL_vs_Control
GOBP_PLATELET_ACTIVATION	1.33786e-09	1.09588e-07	0.788187	-0.529667	-2.22428	120	SLC7A11|CD9|ACTG1|VCL|ACTB|UBASH3B|LYN|MYL12A|VWF|CEACAM1|DGKH|DGKZ|PIK3CB|SYK|ACTN1|CSRP1|PDGFA|FUNDC2|C1QTNF1|PLSCR1|F11R|SH2B3|MYH9|CLIC1|METAP1|DGKG|PRKCA|JAK2|DGKD|MYL9|SRF|ENTPD2|PPIA|F2|DGKE|PTPN6|DMTN|IL6ST|APOE|PLCG2|THBD|FZD6|PLA2G4A|HSPB1|TLR4|ADAMTS18	Hepatocytes.Zone2	MASL_vs_Control
GOBP_PLATELET_AGGREGATION	6.08212e-09	4.20504e-07	0.761461	-0.606239	-2.30469	68	SLC7A11|CD9|ACTG1|VCL|ACTB|UBASH3B|LYN|MYL12A|CEACAM1|PIK3CB|SYK|ACTN1|CSRP1|C1QTNF1|F11R|SH2B3|MYH9|CLIC1|METAP1|PRKCA|JAK2|MYL9|PPIA|PTPN6|DMTN|IL6ST	Hepatocytes.Zone2	MASL_vs_Control
GOBP_PLATELET_DERIVED_GROWTH_FACTOR_RECEPTOR_BETA_SIGNALING_PATHWAY	0.00900003	0.0394046	0.38073	-0.635507	-1.67956	14	PDGFRB|PTPN12|PDGFA|PTPN2|PTPN1|MYOCD	Hepatocytes.Zone2	MASL_vs_Control
GOBP_PLATELET_DERIVED_GROWTH_FACTOR_RECEPTOR_SIGNALING_PATHWAY	1.34325e-05	0.000249327	0.593325	-0.557273	-2.03413	55	NRP1|NR4A3|ARID5B|IQGAP1|PDGFRB|PTPN12|CSRNP1|PDGFA|MYO1E|PTPN2|STON1|PLEKHA1|ZFAND5|JAK2|F3|FER|PTPN1|PTPRJ|MYOCD|CBLB|VEGFA|PIK3C2A|SLC9A3R1	Hepatocytes.Zone2	MASL_vs_Control
GOBP_PODOSOME_ASSEMBLY	0.00771598	0.0352196	0.407018	-0.589081	-1.70463	19	ARHGEF5|MSN|GSN|RHOA|DOCK5	Hepatocytes.Zone2	MASL_vs_Control
GOBP_POLYSACCHARIDE_METABOLIC_PROCESS	0.00389027	0.021261	0.431708	-0.382099	-1.54248	96	GBE1|NFKB1|B3GNT3|EXT1|IGF1|STK40|AOAH|PGM2|GCK|PYGB|B4GALT5|PER2|KHK|ENPP1|PHKA1|AKT1|GYG1|CLTC|PHKA2|RUBCNL|SORBS1|AP2A1|IL6ST|NDST4|PPP1CB|PHLDA2|PTGES3|GABARAPL1|PHKB|PPP1R3B|PPP1CA|GSK3A|B3GNT4|PPP1R3G|CHST1	Hepatocytes.Zone2	MASL_vs_Control
GOBP_PORE_COMPLEX_ASSEMBLY	0.0137076	0.0526506	0.38073	-0.539322	-1.60568	21	NUP107|NUP98|NUP93|CCT8|AHCTF1|ADAM10|TPR|NUP205	Hepatocytes.Zone2	MASL_vs_Control
GOBP_POSITIVE_REGULATION_OF_ACTIN_FILAMENT_BUNDLE_ASSEMBLY	0.000183138	0.00205989	0.518848	-0.488904	-1.8366	62	TGFB3|NRP1|ARHGEF5|TPM1|FERMT2|SYNPO2L|VIL1|S100A10|SYNPO|NF2|SDC4|RHOA|CCN2|CARMIL1|CX3CL1|PPM1E|ROCK2|RHOC|RAPGEF3|RAC1|MTOR|BRAF|PFN1|WNT11|LPAR1	Hepatocytes.Zone2	MASL_vs_Control
GOBP_POSITIVE_REGULATION_OF_ACTIN_FILAMENT_POLYMERIZATION	0.00145365	0.0100872	0.45506	-0.488771	-1.73146	45	BAIAP2L1|GRB2|NCKAP1|FMN1|RHOA|SNX9|MLST8|CARMIL1|BAIAP2L2|FER|VASP|FCHSD2|MTOR|ARPC2|PFN1|PRKCE	Hepatocytes.Zone2	MASL_vs_Control
GOBP_POSITIVE_REGULATION_OF_ACTIN_NUCLEATION	0.00309315	0.0178075	0.431708	-0.69587	-1.81247	13	NCKAP1|GSN|TRIM27|FMN1|BRK1|FCHSD2|WASF2|CYFIP1	Hepatocytes.Zone2	MASL_vs_Control
GOBP_POSITIVE_REGULATION_OF_ADAPTIVE_IMMUNE_RESPONSE	0.0057458	0.0285622	0.407018	-0.367364	-1.52972	109	RIPK2|HSPD1|IL27RA|CLCF1|TAP2|HLA-B|NOD2|HMCES|B2M|HLA-E|TFRC|IL18|CLEC7A|IL1R1|NLRP10|CD55|JAK2|HLA-A|RIF1|NFKBIZ|TNFSF13|TRAF2|HPX|MICB|IL18R1|CD81|IL6ST|C3|TYK2|C17orf99|PLA2G4A|ARID5A|CD40|FADD|RSAD2|SIRT1|CD4|KMT5C	Hepatocytes.Zone2	MASL_vs_Control
GOBP_POSITIVE_REGULATION_OF_ALPHA_BETA_T_CELL_PROLIFERATION	0.0148319	0.0561109	0.38073	-0.503172	-1.53907	23	RIPK2|HLA-E|SYK|IL18|CD55|JAK2|HLA-A|CD81|TYK2	Hepatocytes.Zone2	MASL_vs_Control
GOBP_POSITIVE_REGULATION_OF_AMIDE_METABOLIC_PROCESS	7.60724e-06	0.000152875	0.610527	-0.437365	-1.90264	149	THBS1|YBX3|ABCG1|CCN1|IFNGR1|CSDE1|HNRNPU|DDX3X|NOD2|NIBAN1|SOX4|EIF3E|NPM1|CSNK1E|CNBP|YTHDF3|GCN1|UCN|PABPC1|YBX1|HABP4|EEF2|EIF4A3|DHX9|ITGA2|RHOA|PPP1R15A|PLA2G6|EIF5A|PRKDC|DHX29|ROCK2|SAMD4A|LARP4B|UPF3B|PKM|HNRNPD|RELA|RPS6KB1|SP1|MTOR|PIWIL2|SYNCRIP|FASTKD2|LIN28A|UQCC2|PICALM|ABCA2|YTHDF2|KHDRBS1|ENPP7|LARP6|ERBB2|HNRNPL|GSK3A|DHX36|CLU|PTAFR|PLD1|EIF4G1|DAZL|IGF2BP1|RCC1L|DAZ1|CIRBP|ZCCHC4|CDK5RAP1|GSAP|METTL3	Hepatocytes.Zone2	MASL_vs_Control
GOBP_POSITIVE_REGULATION_OF_AMYLOID_BETA_FORMATION	0.00974121	0.0416627	0.38073	-0.608624	-1.63282	15	ABCG1|IFNGR1|CSNK1E|ROCK2|RELA|SP1|PICALM|ABCA2|GSK3A|CLU|GSAP	Hepatocytes.Zone2	MASL_vs_Control
GOBP_POSITIVE_REGULATION_OF_AMYLOID_PRECURSOR_PROTEIN_CATABOLIC_PROCESS	0.0248911	0.0830364	0.352488	-0.530628	-1.53548	19	ABCG1|LYN|IFNGR1|CSNK1E|ROCK2|RELA|SP1|PICALM|ABCA2|GSK3A|CLU	Hepatocytes.Zone2	MASL_vs_Control
GOBP_POSITIVE_REGULATION_OF_APOPTOTIC_SIGNALING_PATHWAY	1.07576e-06	3.21787e-05	0.643552	-0.471083	-1.98218	121	TIMP3|ATF3|THBS1|CTSS|TNFRSF12A|G0S2|CASP2|FAF1|INHBA|SERINC3|MCL1|NF1|BCLAF1|PPP2R1A|EEF1E1|SFPQ|PML|SIAH1|RBCK1|CYLD|BCL2L11|PTPN2|PAK2|DNM1L|MYC|STK4|JAK2|EIF5A|BAX|TRAF2|TPD52L1|BMPR1B|SLC9A3R1|CTSL|PTEN|S100A9|RACK1|VNN1|TNFSF10|DAB2IP|SKIL|PARK7|FADD|PPP1CA|UBB|SIRT1|DDIT3|CTSC|BID|STK3|FBXW7|BBC3	Hepatocytes.Zone2	MASL_vs_Control
GOBP_POSITIVE_REGULATION_OF_AUTOPHAGY	0.000661789	0.00565518	0.477271	-0.385539	-1.65106	138	HIF1A|TRIM38|C9orf72|PIP4K2A|RIPK2|ZC3H12A|PLK3|VDAC1|CALCOCO2|NOD2|MID2|TBK1|ATG101|HMOX1|PIM2|BAG3|AMBRA1|FYCO1|PIK3CB|ATF6|VPS13D|BCL2L11|SPTLC1|SPTLC2|TRIM22|RAB3GAP2|PRKAA1|HTT|FOXO3|STK11|PIK3C2A|IKBKG|RAB3GAP1|DHRSX|MAPK3|ATG16L1|RNF31|OPTN|PLK2	Hepatocytes.Zone2	MASL_vs_Control
GOBP_POSITIVE_REGULATION_OF_AXONOGENESIS	0.00199826	0.0129039	0.431708	-0.446269	-1.69701	65	MACF1|NRP1|FN1|RUFY3|MAP2K1|PAFAH1B1|MAP2K2|PLXNB1|TWF2|GOLGA4|LPAR3|DIXDC1|SLIT2|SRF|GDI1|SEMA5A|IST1|STK11|VEGFA|NRDC|CYFIP1|BRAF|CXCL12|TIAM1|MAP3K13|SKIL|CDH4	Hepatocytes.Zone2	MASL_vs_Control
GOBP_POSITIVE_REGULATION_OF_AXON_EXTENSION	0.0140972	0.0537908	0.38073	-0.479243	-1.57407	32	MACF1|NRP1|FN1|RUFY3|PAFAH1B1|TWF2|GOLGA4|SRF|GDI1|SEMA5A|VEGFA|CYFIP1|CXCL12|MAP3K13|CDH4|ADNP|MEGF8|MAP1B|DISC1|SEMA7A	Hepatocytes.Zone2	MASL_vs_Control
GOBP_POSITIVE_REGULATION_OF_BINDING	8.91766e-07	2.70982e-05	0.659444	-0.428141	-1.88383	163	NRP1|BAMBI|RIPK2|KLF4|NME1|IGF1|MARK3|ANXA2|MFNG|GTF2B|EIF3E|B2M|PINX1|PPP2CA|TRIM28|APP|PPP2CB|S100A10|TRIB3|PLCL1|CALM2|DHX9|USP9X|DERL1|RAN|PARP9|ITGA2|CDK9|BMP2|DDX11|SPAG8|TXN|STK4|VTN|EIF2S1|JAK2|MBD2|PARP1|NVL|EPB41|EDF1|IRF4|SIRT2|MYOCD|ACE|FKBP1A|APOE|SUB1|PPARG|TCF7L2|FLOT1|TAF1|TIAM1|DTX3L|LARP6|LAMTOR5|EBF2|DACT1|PARK7|SPPL3|HNRNPL|HSF1	Hepatocytes.Zone2	MASL_vs_Control
GOBP_POSITIVE_REGULATION_OF_BLOOD_VESSEL_ENDOTHELIAL_CELL_MIGRATION	0.0109164	0.0449788	0.38073	-0.433311	-1.55441	49	HIF1A|THBS1|NRP1|ETS1|HMOX1|AKT1|PRKCA|ADAM17|TMSB4X|VEGFA|PIK3C2A|SP1|P2RX4|ANGPT1|PLK2|HSPB1|FGF18|CD40|HDAC9|SIRT1	Hepatocytes.Zone2	MASL_vs_Control
GOBP_POSITIVE_REGULATION_OF_CALCIUM_MEDIATED_SIGNALING	0.0139317	0.0532669	0.38073	-0.462476	-1.52924	33	IGF1|LMCD1|SLC9A1|PPP3R1|PTBP1|CDH13|SYK|CLEC7A|PPP3CB|CAMTA1|P2RX4|PLCG2	Hepatocytes.Zone2	MASL_vs_Control
GOBP_POSITIVE_REGULATION_OF_CANONICAL_WNT_SIGNALING_PATHWAY	0.0138619	0.0530539	0.38073	-0.3573	-1.44741	98	CSNK1G3|FRAT1|NFKB1|BAMBI|TNKS2|WLS|DDX3X|CSNK1D|SOX4|CSNK1E|PLEKHA4|LGR6|RSPO2|USP34|LGR4|USP47|LGR5|HHEX|SEMA5A|FGF10|CCAR2|TMEM9|PRDM15|ASPM|TMEM198|DAPK3|USP8|GPC5|DACT1|CSNK1G2|TBL1X|YAP1|RNF220	Hepatocytes.Zone2	MASL_vs_Control
GOBP_POSITIVE_REGULATION_OF_CATABOLIC_PROCESS	1.49116e-10	1.70263e-08	0.826657	-0.367795	-1.80911	498	HIF1A|FGF21|IER3|TRIM38|C9orf72|PIP4K2A|EZR|TRIB1|ADAM9|RIPK2|ZC3H12A|IGF1|CNOT9|ARIH2|FAF1|CSDE1|PLK3|HNRNPU|VDAC1|SH3RF1|CALCOCO2|GCLC|NOD2|CSNK1D|ATG7|MID2|ABCD1|DCP1A|TBK1|DAGLB|ATG101|HMOX1|CSNK1E|PIM2|BAG3|AMBRA1|MSN|CNOT1|SEC22B|YTHDF3|PLIN5|FYCO1|TMEM259|PIK3CB|APP|ATF6|RNF19A|PABPC1|PSMC4|BTG2|VPS13D|YBX1|PLEKHN1|NUB1|TRIB3|NKD1|AKT1|LAPTM5|VSIR|GTPBP1|PLK1|RDX|CSNK1A1|RBM24|AGBL4|DHX9|BCL2L11|ARIH1|SUMO2|LDLR|SPTLC1|TNRC6C|SNX9|MLST8|SPTLC2|TRIM22|PSMC2|PSMC6|PARN|RAB7A|RAB3GAP2|GIGYF2|NEDD4|PUM1|PTPN1|CNOT2|PRKAA1|TNFAIP3|PDE12|BAX|ROCK2|APOA2|ASB11|SIRT2|HTT|RNF144B|CBLB|FOXO3|CSNK2A1|STK11|EXOSC5|SAMD4A|PIK3C2A|OAZ3|EXOSC7|ZFP36|CD81|NRDC|HNRNPD|IKBKG|RGMA|ABHD5|ZFP36L2|HSP90AA1|MYLIP|RAB3GAP1|MDM2|AXIN1|APOE|ZFAND2A|GGA3|CNOT4|MTOR|RPTOR|RBX1|MOV10|CHFR|DHRSX|UBQLN2|SYNCRIP|MAPK3|ATG16L1|PTK2|BARD1|METTL16|RNF31|ZC3H18|DTL|ABCA2|OPTN|SH3RF3|PLK2|NKD2|YTHDF2|SUPV3L1|PTEN|RACK1|TAF1|PATL2|UBR3|ENPP7|DAB2IP|SNX1|DTX3L|FURIN|FBXO22|PRKCE|NOCT|GAS5|SVIP|DACT1|RNFT1|PARK7|SH3D19|HSF1|TP53INP1|FBXW8|VHL|GSK3A|STUB1|SIRT6|WAC|SIRT1|GABARAP	Hepatocytes.Zone2	MASL_vs_Control
GOBP_POSITIVE_REGULATION_OF_CATION_CHANNEL_ACTIVITY	0.0159934	0.0592268	0.352488	-0.406963	-1.49849	56	CTSS|STIM1|KCNK3|PPP3R1|CACNB2|TRDN|CALM2|PPP3CB|KCNC2|RNF207|STAC3|HAP1|TMSB4X|HTT|KCNC1|NPPA|PLCG2|ANK2|CRACR2A|STAC2|JPH2|PKD2|STAC|GSTO1|STIM2	Hepatocytes.Zone2	MASL_vs_Control
GOBP_POSITIVE_REGULATION_OF_CELLULAR_CATABOLIC_PROCESS	2.83317e-08	1.49306e-06	0.733762	-0.366413	-1.77725	405	HIF1A|FGF21|TRIM38|C9orf72|PIP4K2A|TRIB1|ADAM9|RIPK2|ZC3H12A|IGF1|CNOT9|ARIH2|CSDE1|PLK3|HNRNPU|VDAC1|SH3RF1|CALCOCO2|GCLC|NOD2|CSNK1D|MID2|ABCD1|DCP1A|TBK1|DAGLB|ATG101|HMOX1|CSNK1E|PIM2|BAG3|AMBRA1|CNOT1|YTHDF3|PLIN5|FYCO1|PIK3CB|APP|ATF6|RNF19A|PABPC1|BTG2|VPS13D|YBX1|PLEKHN1|NUB1|TRIB3|AKT1|LAPTM5|GTPBP1|PLK1|CSNK1A1|RBM24|AGBL4|DHX9|BCL2L11|ARIH1|SUMO2|SPTLC1|TNRC6C|SNX9|MLST8|SPTLC2|TRIM22|PARN|RAB3GAP2|GIGYF2|PUM1|PTPN1|CNOT2|PRKAA1|PDE12|BAX|ROCK2|SIRT2|HTT|RNF144B|FOXO3|STK11|EXOSC5|SAMD4A|PIK3C2A|EXOSC7|ZFP36|NRDC|HNRNPD|IKBKG|RGMA|ABHD5|ZFP36L2|RAB3GAP1|MDM2|AXIN1|APOE|ZFAND2A|CNOT4|MTOR|RPTOR|RBX1|MOV10|CHFR|DHRSX|UBQLN2|SYNCRIP|MAPK3|ATG16L1|PTK2|METTL16|RNF31|ZC3H18|ABCA2|OPTN|SH3RF3|PLK2|NKD2|YTHDF2|SUPV3L1|PTEN|RACK1|TAF1|PATL2|ENPP7|DTX3L|FURIN|FBXO22|NOCT|GAS5|SVIP|PARK7|SH3D19|HSF1|TP53INP1|FBXW8|VHL|GSK3A|STUB1|SIRT6|WAC|SIRT1|GABARAP|FBXW7|HERPUD1|TRIM5|DHX36|CLU|CAV3|DIS3|SOCS5|PSEN1|AGTPBP1|ROCK1	Hepatocytes.Zone2	MASL_vs_Control
GOBP_POSITIVE_REGULATION_OF_CELLULAR_COMPONENT_BIOGENESIS	2.09553e-05	0.000360547	0.57561	-0.311613	-1.52847	475	TGFB3|CLDN1|NRP1|BAIAP2L1|PIP4K2A|GRID2|PHLDB2|NUP62|ARHGEF5|NDEL1|FAF1|MECP2|AJUBA|DDX3X|TPM1|MAP4K4|PTPRD|GRB2|CLSTN2|FERMT2|TFRC|PPP2CA|AMBRA1|RAP1B|MSN|SYNPO2L|CNOT1|ATR|VIL1|CLIP1|SEPTIN9|SEPTIN7|TRIM28|NCKAP1|EPS8|LGALS3|SYK|S100A10|ACTR3|SYNPO|ISG15|FMN1|STAM|NF2|SDC4|AGRN|CLEC7A|SLITRK3|BCL2L11|DYNC1H1|TWF2|MORC2|ICE1|FLRT3|NEURL1|RHOA|GNL3L|CDC42EP1|BRK1|SNX9|CCN2|IL1RAPL1|MLST8|CARMIL1|BAIAP2L2|PRKCA|VPS4A|PSMC6|G3BP2|HOPX|RAB7A|CX3CL1|EPHA2|RAB3GAP2|FER|MAPK8|SRF|CDK5RAP2|CDH5|CNOT2|SLF2|PPM1E|PLEK2|PTPRJ|BAX|ROCK2|HAP1|VASP|HTT|FCHSD2|VSTM5|G3BP1|VEGFA|RHOC|SYNDIG1|PPP1R35|HSP90AA1|RAPGEF3|RAB3GAP1|RAC1|WASF2|CYFIP1|F2RL1|MTOR|ARPC2|PLCG2|ACTR2|BRAF|CKAP5|PFN1|FLOT1|GPSM2|FERMT1|RACK1|TPR|DAB2IP|TLR4|DNMT1|ANLN|CDK2|PRKCE|FAM98A|WNT11|DCTN1|BRCC3|LPAR1|PARK7|STX18|FES|THBS2|CEP120|HSF1|SLAIN1|STUB1|BAK1|DNM2|CROCC|SDCBP|GPR65|BID	Hepatocytes.Zone2	MASL_vs_Control
GOBP_POSITIVE_REGULATION_OF_CELLULAR_RESPONSE_TO_TRANSFORMING_GROWTH_FACTOR_BETA_STIMULUS	0.0223653	0.0767838	0.352488	-0.487118	-1.59701	31	THBS1|TNXB|CITED2|SMAD4|HSP90AB1|ADAM17|CDKN2B|MYOCD|LRG1|STK11|AXIN1|SNW1|FERMT1	Hepatocytes.Zone2	MASL_vs_Control
GOBP_POSITIVE_REGULATION_OF_CELL_ACTIVATION	7.03226e-07	2.2295e-05	0.659444	-0.356208	-1.7045	352	SLC7A1|THBS1|CD38|NR4A3|RIPK2|HSPD1|ACTB|IGF1|LYN|PELI1|CLCF1|CD24|PBRM1|YES1|XRCC6|AP1G1|SMARCA4|NOD2|SELENOK|HMCES|XBP1|BLOC1S6|DDR2|PDGFRB|SOX4|B2M|EFNB2|HLA-E|TFRC|IL4R|AMBRA1|CCL2|CDKN1A|LILRB1|SYK|IL18|IL15RA|AKT1|RHOH|CD2|VSIR|DPP4|TYROBP|CLEC7A|SHB|CBFB|CCDC88B|MIF|GPAM|JUND|RHOA|TOX|FGR|CCN2|LBP|STX4|CD55|INPP5D|HSPH1|FCGR3A|JAK2|HAVCR2|HLA-DOB|TNFRSF14|HLA-A|PRKDC|RIF1|NFKBIZ|SART1|TNFSF13|HAVCR1|AP3B1|FGF10|FOXO3|CD74|PTPN6|CR1|CD81|IL6ST|EPO|IGFBP2	Hepatocytes.Zone2	MASL_vs_Control
GOBP_POSITIVE_REGULATION_OF_CELL_ADHESION	1.05267e-07	4.53309e-06	0.704976	-0.356276	-1.73642	435	SLC7A1|NRP1|PODXL|NR4A3|ADAM19|ETS1|ADAM9|RIPK2|HSPD1|ACTB|CCN1|FN1|CD44|IGF1|LYN|ITGAV|CD24|STX3|PBRM1|YES1|SMARCA4|TGM2|NOD2|TPM1|MAP4K4|SELENOK|XBP1|FERMT2|SOX4|B2M|EFNB2|HLA-E|TFRC|IL4R|FUT1|AMBRA1|CCL2|ZFHX3|KIF26B|IRAK1|CITED2|LILRB1|CDH13|SYK|S100A10|TFE3|FMN1|IL18|SDC4|AKT1|RHOH|VSIR|DPP4|F11R|SHB|APBB1IP|CBFB|CCDC88B|ITGA2|PTPRU|COL26A1|GPAM|RHOA|LAMA2|DOCK5|CARMIL1|STX4|PRKCA|CD55|HSPH1|STK4|VTN|JAK2|CYTH3|HAVCR2|CX3CL1|HLA-DOB|TNFRSF14|HLA-A|NFKBIZ|PTPRJ|SART1|AP3B1|SPOCK2|FOXO3|RHOD|VEGFA|CD74|PTPN6|DMTN|CR1|CD81|IL6ST|EPO|EDIL3|RELA|IGFBP2|CSF1|RAC1|PLEKHA2|SOCS1|NFAT5|ARPC2|ANGPT1|BRAF|CD86|TYK2|FSTL3|FLOT1|HSD17B12|RSU1|CXCL12|NEDD9|FERMT1|VNN1	Hepatocytes.Zone2	MASL_vs_Control
GOBP_POSITIVE_REGULATION_OF_CELL_CELL_ADHESION	2.78717e-05	0.000450733	0.57561	-0.350817	-1.64766	287	SLC7A1|PODXL|NR4A3|ADAM19|ETS1|RIPK2|HSPD1|ACTB|CD44|IGF1|LYN|CD24|PBRM1|YES1|SMARCA4|NOD2|SELENOK|XBP1|SOX4|B2M|EFNB2|HLA-E|TFRC|IL4R|AMBRA1|CCL2|KIF26B|IRAK1|CITED2|LILRB1|SYK|IL18|AKT1|RHOH|VSIR|DPP4|F11R|SHB|CBFB|CCDC88B|PTPRU|GPAM|RHOA|CD55|HSPH1|JAK2|HAVCR2|CX3CL1|HLA-DOB|TNFRSF14|HLA-A|NFKBIZ|SART1|AP3B1|FOXO3|CD74|PTPN6|DMTN|CR1|CD81|IL6ST|EPO|RELA|IGFBP2|SOCS1|NFAT5|CD86|TYK2|FSTL3|FLOT1	Hepatocytes.Zone2	MASL_vs_Control
GOBP_POSITIVE_REGULATION_OF_CELL_CYCLE	7.04115e-07	2.2295e-05	0.659444	-0.373788	-1.7638	299	ADAMTS1|NUP62|IGF1|NSMCE2|MAP3K20|CENPV|BRD4|MECP2|HNRNPU|INO80|DDX3X|DDR2|PDGFRB|ANKRD17|NPM1|LRP5|MAD2L1|ASNS|THOC1|SMC4|EIF4E|APP|CITED2|PLRG1|IGF1R|CDC73|CYP1A1|TGM1|DDX39B|UBXN2B|PLSCR1|SMC5|PAFAH1B1|AKT1|KIF14|RDX|BCL2L11|DYNC1H1|SHB|GEN1|RHOA|RAB11A|DDX11|CCN2|NSFL1C|PRKCA|UBE2E2|CHMP3|YTHDC2|ESPL1|EZH2|RAD18|ADAM17|LRP6|SLF2|ROCK2|CDC14A|SIRT2|GLI1|RAD21|FGF10|PLCB1|PPP1R35|MED1|NCAPH2|MDM2|RPS6KB1|MAP10|DYNLT3|KLHL18|PIWIL2|RPTOR|PLCG2|SMC6|ASCL1|DRD3|KIF20B|EIF4EBP1|DTL|SMOC2|PRDM9|GPSM2|TPR|CCND3|PRAP1|ZNF16|PRKCE|SLC6A4|CPSF3|DLGAP5|CDC7|CIT|CEP120|C6orf89|HSF1|ECT2|USP2|SRPK2|PKD2|INCENP|CCPG1|PROX1|CHEK2|TMOD3|EIF4G1|RAD51AP1|SASS6|PTPN11|CDC14B|MAPRE3|MARK4	Hepatocytes.Zone2	MASL_vs_Control
GOBP_POSITIVE_REGULATION_OF_CELL_CYCLE_G1_S_PHASE_TRANSITION	0.0216841	0.0748906	0.352488	-0.413032	-1.50685	54	ADAMTS1|DDX3X|DDR2|ANKRD17|PLRG1|CDC73|CYP1A1|AKT1|RDX|UBE2E2|EZH2|ADAM17|GLI1|FGF10|PLCB1|MDM2|RPTOR|PLCG2	Hepatocytes.Zone2	MASL_vs_Control
GOBP_POSITIVE_REGULATION_OF_CELL_CYCLE_PHASE_TRANSITION	0.000337414	0.00334573	0.498493	-0.423097	-1.72258	100	ADAMTS1|NSMCE2|BRD4|MECP2|DDX3X|DDR2|ANKRD17|NPM1|THOC1|APP|PLRG1|CDC73|CYP1A1|DDX39B|AKT1|RDX|RAB11A|UBE2E2|ESPL1|EZH2|ADAM17|GLI1|FGF10|PLCB1|MDM2|KLHL18|RPTOR|PLCG2|DTL|CCND3|PRAP1|ZNF16|CPSF3|DLGAP5|CDC7	Hepatocytes.Zone2	MASL_vs_Control
GOBP_POSITIVE_REGULATION_OF_CELL_CYCLE_PROCESS	5.30138e-08	2.52855e-06	0.719513	-0.421034	-1.92945	223	ADAMTS1|NUP62|IGF1|NSMCE2|MAP3K20|CENPV|BRD4|MECP2|HNRNPU|INO80|DDX3X|DDR2|PDGFRB|ANKRD17|NPM1|LRP5|MAD2L1|THOC1|SMC4|APP|PLRG1|IGF1R|CDC73|CYP1A1|DDX39B|UBXN2B|PLSCR1|SMC5|AKT1|KIF14|RDX|DYNC1H1|GEN1|RHOA|RAB11A|DDX11|CCN2|NSFL1C|UBE2E2|CHMP3|ESPL1|EZH2|RAD18|ADAM17|SLF2|ROCK2|CDC14A|SIRT2|GLI1|RAD21|FGF10|PLCB1|PPP1R35|MED1|NCAPH2|MDM2|MAP10|KLHL18|PIWIL2|RPTOR|PLCG2|SMC6|DRD3|KIF20B|DTL|PRDM9|GPSM2|TPR|CCND3|PRAP1|ZNF16|PRKCE|CPSF3|DLGAP5|CDC7|CIT|CEP120	Hepatocytes.Zone2	MASL_vs_Control
GOBP_POSITIVE_REGULATION_OF_CELL_DEVELOPMENT	2.08988e-06	5.3819e-05	0.627257	-0.344789	-1.66101	377	RELN|MACF1|HIF1A|NRP1|PRPF19|TRIB1|RIPK2|IL34|ACTB|FN1|LYN|CLCF1|ITGB1|MECP2|PBRM1|KRAS|XRCC6|SMARCA4|TGM2|FOS|PTPRD|XBP1|RUFY3|SOX4|IL4R|CUX1|AMBRA1|MAP2K1|LGALS3|SYK|ACIN1|IL18|NOTCH2|PAFAH1B1|IL15RA|RHOH|CD101|OPRM1|VSIR|MAP2K2|F11R|PLXNB1|TYROBP|CLEC7A|TWF2|GOLGA4|SHB|CBFB|NEURL1|LPAR3|DIXDC1|RHOA|BMP2|TOX|HAX1|EGR2|IL1RAPL1|SLIT2|PRKCA|INPP5D|NPTN|ID4|CX3CL1|RHEB|PRKDC|SRF|ID2|CDH5|NFKBIZ|GDI1|SART1|HAP1|SEMA5A|AP3B1|PAK3|SIRT2|FOXO3|IST1|STK11|VEGFA|CD74|PRKCI|CR1|IL6ST|NRDC|TESC|ACE|ASPM|CSF1|PPARGC1B|CYFIP1|MTOR|SOCS1|BRAF|SNW1|CD86|ASCL1|FZD4|CXCL12|NEDD9|VNN1|TIAM1|MAP3K13|SKIL|CDH4|SPEN|IL2RA|FES|FADD|HDAC2|IL1RL2|DCSTAMP|HSF1|FBXW8|SPINT1	Hepatocytes.Zone2	MASL_vs_Control
GOBP_POSITIVE_REGULATION_OF_CELL_GROWTH	0.00545172	0.0274627	0.407018	-0.353	-1.51807	142	MACF1|CXCL16|CD38|NRP1|FN1|IGF1|SLC9A1|INO80|DDX3X|RUFY3|UCN|NEDD4L|RPS6KA3|PAFAH1B1|AKT1|TWF2|GOLGA4|LPAR3|RHOA|MLST8|USP47|LGI1|SRF|ADAM17|GDI1|SEMA5A|F2|CSNK2A1|IST1|EIF4G2|VEGFA|SYT1|ADAM10|CYFIP1|N6AMT1|MTOR|RPTOR|IGFBP1|CXCL12|ITSN2|SUPV3L1|S100A9|MAP3K13|CDH4|PARP2	Hepatocytes.Zone2	MASL_vs_Control
GOBP_POSITIVE_REGULATION_OF_CELL_KILLING	0.0207788	0.0727306	0.352488	-0.393703	-1.47036	59	TAP2|AP1G1|HLA-B|B2M|HLA-E|SYK|TYROBP|CLEC7A|HLA-A|MAPK8|CADM1|MICB|F2RL1|IL18RAP|CD5L|FADD|SLAMF6|HLA-C|SLC22A13|HLA-DRA|MICA|P2RX7|PVR|MR1	Hepatocytes.Zone2	MASL_vs_Control
GOBP_POSITIVE_REGULATION_OF_CELL_PROJECTION_ORGANIZATION	0.000116785	0.00144272	0.538434	-0.321953	-1.52909	329	TGFB3|RELN|MACF1|NRP1|STK24|FN1|LYN|SCN1B|ALKAL2|NDEL1|PTPRD|DDR2|RUFY3|CUX1|MAP2K1|VIL1|SEPTIN9|SEPTIN7|NCKAP1|EPS8|IGF1R|ACTR3|DVL3|PAFAH1B1|MAP2K2|RAB8B|PLXNB1|AGRN|VLDLR|TWF2|GOLGA4|NEURL1|ITGA2|LPAR3|DIXDC1|TOX|CDC42EP1|BRK1|IL1RAPL1|SLIT2|CARMIL1|NPTN|LRRC7|TMEM30A|ENC1|CX3CL1|CRTC1|PLK5|DDR1|EZH2|SRF|PLEK2|GDI1|HAP1|SEMA5A|RAPGEF1|PAK3|HTT|IST1|STK11|VEGFA|HSPA5|PRKCI|GRN|KATNB1|NRDC|EPO|PPP1R35|MARK2|HSP90AA1|BMP5|RAC1|APOE|WASF2|CYFIP1|F2RL1|ITGA6|MTOR|ARPC2|RAP1A|ACTR2|BRAF|PFN1|FZD4|CXCL12|P3H1|NEDD9|S100A9|TIAM1|MAP3K13|DAB2IP|ANLN|SKIL|FAM98A|CDH4|ARHGEF7|ROR1|FES|SETX|ARSB|CEP120|FBXW8|RGS2|NTRK3|DNM2|CROCC|TENM3|RHOQ|DZIP1|RREB1|DHX36|SERPINF1|ADNP|WASL|KDM1A|EPS8L2|LRP8|MARK4|MEGF8|WNT3|ABL2|MAP1B|AKIRIN1|DISC1|MAGI2|BMP7|SEMA7A|MYO3A|ELAVL4|RALA|CHODL	Hepatocytes.Zone2	MASL_vs_Control
GOBP_POSITIVE_REGULATION_OF_CELL_SUBSTRATE_ADHESION	0.00465191	0.0243254	0.407018	-0.358645	-1.50722	119	NRP1|CCN1|FN1|MAP4K4|FERMT2|FUT1|CDH13|S100A10|FMN1|SDC4|COL26A1|DOCK5|CARMIL1|STK4|VTN|JAK2|CX3CL1|PTPRJ|SPOCK2|VEGFA|DMTN|EDIL3|CSF1|RAC1|PLEKHA2|ARPC2|BRAF|HSD17B12|RSU1|NEDD9|FERMT1|OLFM4|PRKCE|ARHGEF7|EGFLAM|CRK|DNM2|RAC3|RREB1|LIMS2|ROCK1	Hepatocytes.Zone2	MASL_vs_Control
GOBP_POSITIVE_REGULATION_OF_CELL_SUBSTRATE_JUNCTION_ORGANIZATION	0.0040351	0.0219069	0.407018	-0.543701	-1.78252	31	MAPRE2|NRP1|MAP4K4|FERMT2|S100A10|FMN1|SDC4|IQSEC1|PTPRJ|VEGFA|RAC1	Hepatocytes.Zone2	MASL_vs_Control
GOBP_POSITIVE_REGULATION_OF_CHEMOKINE_PRODUCTION	5.10325e-05	0.000732363	0.557332	-0.521314	-1.95499	60	HIF1A|RIPK2|MBP|EIF2AK2|DDX3X|NOD2|SELENOK|HMOX1|IL4R|APP|SYK|IL18|CLEC7A|MIF|LBP|HAVCR2|CSF1R|ADAM17|CD74|F2RL1|EGR1|OAS1|TLR4	Hepatocytes.Zone2	MASL_vs_Control
GOBP_POSITIVE_REGULATION_OF_CHEMOTAXIS	0.0065644	0.0313465	0.407018	-0.342217	-1.45776	131	THBS1|DAPK2|NRP1|IL34|STX3|SERPINE1|MCU|PDGFRB|CDH13|CREB3|CMKLR1|ITGA2|DNM1L|SLIT2|LBP|STX4|F3|CSF1R|ADAM17|TMSB4X|SEMA5A|FGF10|VEGFA|CD74|MAPK1|ADAM10|CSF1|S100A14|RAC1|F2RL1|P2RX4|MAPK3|PTK2|RARRES2|SMOC2|CXCL12|NEDD9|HSPB1|FGF18|CXCL10|LPAR1	Hepatocytes.Zone2	MASL_vs_Control
GOBP_POSITIVE_REGULATION_OF_CHOLESTEROL_METABOLIC_PROCESS	0.00989425	0.0421087	0.38073	-0.659805	-1.69163	12	ABCG1|FGF1|SCAP|PRKAA1|CES1|APOE|LDLRAP1|SREBF1|CYP7A1	Hepatocytes.Zone2	MASL_vs_Control
GOBP_POSITIVE_REGULATION_OF_CHROMOSOME_ORGANIZATION	0.0191015	0.0680608	0.352488	-0.342975	-1.41986	107	DKC1|TNKS2|NSMCE2|INO80|GNL3|ATR|TRIM28|SMC4|PML|SMC5|INO80D|HNRNPA2B1|CCT2|MORC2|DDX11|PARN|CCT8|MAPKAPK5|SLF2|HNRNPA1|SSBP1|RAD21|TCP1|MAPK1|HNRNPD|CCT4|NCAPH2|MAPK3|RUVBL2|TPR|NBN|DNMT1|PRAP1|CDK2|PKIB|CCT5|SIRT6|HMBOX1	Hepatocytes.Zone2	MASL_vs_Control
GOBP_POSITIVE_REGULATION_OF_CHROMOSOME_SEPARATION	0.0233273	0.0791866	0.352488	-0.478067	-1.46234	24	NSMCE2|SMC4|PLSCR1|ESPL1|NCAPH2|PRAP1|DLGAP5|INCENP	Hepatocytes.Zone2	MASL_vs_Control
GOBP_POSITIVE_REGULATION_OF_COLLAGEN_METABOLIC_PROCESS	0.00685602	0.0323323	0.407018	-0.534963	-1.66867	26	TGFB3|INHBA|DDR2|PDGFRB|UCN|VSIR|ITGA2|CCN2|F2|CREB3L1|LARP6|HDAC2|RUNX1|SUCO	Hepatocytes.Zone2	MASL_vs_Control
GOBP_POSITIVE_REGULATION_OF_CYTOKINE_PRODUCTION	5.20549e-12	1.15378e-09	0.887075	-0.395572	-1.92693	424	HIF1A|THBS1|IRF8|PRG2|NR4A3|RIPK2|HSPD1|IL27RA|TNXB|DDX21|PELI1|STAT1|SPTBN1|IFNGR1|MBP|EIF2AK2|PDE4D|SERPINE1|OAS2|DDX3X|NOD2|IRAK3|SELENOK|TRIM15|XBP1|TBK1|MAPKAPK2|B2M|HLA-E|HMOX1|IL4R|CGAS|CCBE1|LY96|IRAK1|APP|LILRB1|TRIM27|HTR2B|IFIH1|SYK|TRIM56|UCN|CD14|PANX1|ISG15|IL18|STAT3|PLA2R1|LAPTM5|CD2|POLR3C|TYROBP|CLEC7A|DHX9|SULF1|IL1R1|CCDC88B|HEG1|FRMD8|SETD4|MIF|HK1|NLRP10|FGR|LBP|TOMM70|CD55|SPON2|ARFGEF2|FCGR3A|JAK2|HAVCR2|CX3CL1|F3|TNFRSF14|CD58|DDX1|HLA-A|RBM47|CSF1R|ADAM17|PTPRJ|RAB1A|ROCK2|APOA2|TRAF2|IRF4|CADM1|G3BP1|CD74|GAPDH|IL18R1|IRF1|CD81|IL6ST|PLCB1|RELA|SCIMP|HSP90AA1|C3|POLR3B|F2RL1|PLCG2|EGR1|HILPDA|CD86|TYK2|BATF|ORM1|FLOT1|RNF135|IRF7|FERMT1|HSPB1|OAS1|TLR4|FURIN|LAMTOR5|WNT11|CHUK|ARID5A|NLRP2|ORM2|PARK7|CD40|FADD|HDAC2|SLAMF6|IL1RL2|TLR3|FCN1|ATF4	Hepatocytes.Zone2	MASL_vs_Control
GOBP_POSITIVE_REGULATION_OF_CYTOKINE_PRODUCTION_INVOLVED_IN_IMMUNE_RESPONSE	0.000140442	0.00167729	0.518848	-0.473307	-1.84728	75	NR4A3|RIPK2|DDX21|NOD2|MAPKAPK2|B2M|HLA-E|LILRB1|SYK|PANX1|IL18|LAPTM5|CLEC7A|IL1R1|MIF|HK1|CD55|SPON2|TNFRSF14|DDX1|HLA-A|TRAF2|CD74|IL18R1|CD81|SCIMP|F2RL1|PLCG2|TLR4|ARID5A|TLR3|RSAD2|SIRT1	Hepatocytes.Zone2	MASL_vs_Control
GOBP_POSITIVE_REGULATION_OF_CYTOPLASMIC_TRANSLATION	2.71909e-05	0.000440668	0.57561	-0.780647	-2.06315	14	YBX3|CSDE1|HNRNPU|CNBP|PABPC1|YBX1|DHX9|PKM|HNRNPD|SYNCRIP|LIN28A	Hepatocytes.Zone2	MASL_vs_Control
GOBP_POSITIVE_REGULATION_OF_CYTOPLASMIC_TRANSPORT	0.0287027	0.0928342	0.352488	-0.583799	-1.5429	14	EZR|MSN|NF2|RDX	Hepatocytes.Zone2	MASL_vs_Control
GOBP_POSITIVE_REGULATION_OF_CYTOSKELETON_ORGANIZATION	4.35262e-05	0.000647847	0.557332	-0.385731	-1.71714	178	TGFB3|NRP1|BAIAP2L1|NUP62|ARHGEF5|MECP2|TPM1|GRB2|FERMT2|SYNPO2L|VIL1|CLIP1|NCKAP1|GSN|TRIM27|S100A10|SYNPO|FMN1|NF2|SDC4|DYNC1H1|RHOA|HAX1|BRK1|SNX9|CCN2|MLST8|CARMIL1|BAIAP2L2|DSTN|CX3CL1|FER|CDK5RAP2|PPM1E|ROCK2|VASP|SEMA5A|FCHSD2|RHOC|WDR1|KATNB1|PPP1R35|RAPGEF3|RAC1|WASF2|CYFIP1|F2RL1|MTOR|ARPC2|CFL2|BRAF|CKAP5|PFN1|GPSM2|PRKCE|WNT11|DCTN1|LPAR1|FES|CEP120|SLAIN1|NTRK3|GPR65|WHAMM|CD47|CAV3|PROX1	Hepatocytes.Zone2	MASL_vs_Control
GOBP_POSITIVE_REGULATION_OF_DEFENSE_RESPONSE	2.70976e-13	8.8786e-11	0.932595	-0.424782	-2.04768	379	OSMR|CTSS|CASP4|GRAMD4|ETS1|RIPK2|HSPD1|LGALS2|LYN|PELI1|TIFA|BIRC3|SERPINE1|XRCC6|AP1G1|NPLOC4|DDX3X|C2CD4A|NOD2|IRAK3|WDFY1|TRIM15|ANKRD17|TBK1|MAPKAPK2|HLA-E|IRAK2|PDE2A|CGAS|IFI35|LY96|IRAK1|APP|SFPQ|IFIH1|SYK|TRIM56|UCN|TRAF3|CD14|AGTR1|IL18|PLSCR1|RPS6KA3|SEC14L1|POLR3C|PLA2G2A|TYROBP|CLEC7A|CYLD|DHX9|GFI1|LDLR|PARP9|ITGA2|SETD4|NONO|PAK2|PIK3AP1|NLRP10|DDX60|ABCC1|LBP|LGR4|TOMM70|IKBKB|JAK2|HAVCR2|CX3CL1|ALOX5AP|PRKDC|RBM47|PUM1|NFKBIZ|TNFAIP3|MAPKAPK3|NFKBIL1|OTULIN|CD300LF|IRF4|HPX|AP3B1|NLRC5|PSPC1|PAK3|CADM1|PDCD4|GRN|IRF1|CD81|IL6ST|ACE|RELA|MED1|SCIMP|HSP90AA1|MAP2K6|S100A14|C3|POLR3B|F2RL1|MMRN2|PLCG2|MAPK3|RNF31|OPTN|FLOT1|NFKBIA|RNF135|IRF7|MATR3|S100A9|TRIM25|OAS1|DAB2IP|TLR4|ZNFX1|PRKCE|COLEC11|IL18RAP|NEAT1|PARK7|CD40|FADD|SLAMF6|TLR3|FCN1|OASL|RSAD2	Hepatocytes.Zone2	MASL_vs_Control
GOBP_POSITIVE_REGULATION_OF_DEFENSE_RESPONSE_TO_BACTERIUM	0.000734816	0.00608525	0.477271	-0.744217	-1.90805	12	NOD2|NLRP10|HAVCR2|GRN|F2RL1|MMRN2	Hepatocytes.Zone2	MASL_vs_Control
GOBP_POSITIVE_REGULATION_OF_DEFENSE_RESPONSE_TO_VIRUS_BY_HOST	0.0279407	0.0909944	0.352488	-0.478875	-1.49888	27	ZC3H12A|STAT1|SELENOK|CGAS|LILRB1|PARP9|TOMM70|APOBEC3G|HSP90AA1	Hepatocytes.Zone2	MASL_vs_Control
GOBP_POSITIVE_REGULATION_OF_DENDRITIC_CELL_CYTOKINE_PRODUCTION	0.026471	0.0872486	0.352488	-0.609985	-1.5639	12	DDX21|NOD2|CLEC7A|DDX1|SCIMP|PLCG2	Hepatocytes.Zone2	MASL_vs_Control
GOBP_POSITIVE_REGULATION_OF_DEPHOSPHORYLATION	0.00162863	0.0110273	0.45506	-0.469768	-1.72974	56	PPP1R12A|PTPA|PDGFRB|AMBRA1|PTBP1|ANKLE2|ITGA1|CALM2|ITGA2|BMP2|HSP90AB1|PPP1R15A|JAK2|CDH5|NSMF|PPIA|CAMTA1|PPARGC1B|MTOR|PPP1R15B	Hepatocytes.Zone2	MASL_vs_Control
GOBP_POSITIVE_REGULATION_OF_DEVELOPMENTAL_GROWTH	0.0201677	0.0709871	0.352488	-0.318496	-1.36913	140	MACF1|NRP1|EZR|YBX3|FN1|IGF1|RUFY3|VIL1|PPARD|NEDD4L|PAFAH1B1|AKT1|AGRN|TWF2|GOLGA4|LPAR3|GPAM|PIM1|HOPX|SRF|GDI1|CHD7|SEMA5A|GLI1|BASP1|IST1|VEGFA|SYT1|PLCB1|CSF1|RPS6KB1|CYFIP1|CXCL12|ITSN2|ZFPM2|MAP3K13|CDH4|PARP2	Hepatocytes.Zone2	MASL_vs_Control
GOBP_POSITIVE_REGULATION_OF_DNA_BINDING	0.0159022	0.059034	0.352488	-0.424014	-1.52752	50	KLF4|NME1|IGF1|GTF2B|PINX1|TRIM28|CALM2|ITGA2|TXN|JAK2|PARP1|EDF1|IRF4|SIRT2|MYOCD	Hepatocytes.Zone2	MASL_vs_Control
GOBP_POSITIVE_REGULATION_OF_DNA_BINDING_TRANSCRIPTION_FACTOR_ACTIVITY	0.000110227	0.00137301	0.538434	-0.350064	-1.61826	246	RELN|TRIM38|RIPK2|ARHGEF5|ARID5B|EIF2AK2|PPRC1|SMARCA4|NOD2|IRAK3|TRIM15|MID2|DDR2|TRIM14|NPM1|TFRC|LRP5|IRAK2|IRAK1|APP|TRIM27|IL18|STAT3|OPRD1|AKT1|RBCK1|CLEC7A|DHX9|USP14|ZBTB7A|BMP2|HDAC5|TRIM22|CTH|IKBKB|JAK2|CX3CL1|CRTC1|FER|SRF|LRP6|TRAF2|JMY|PPIA|MYOCD|VEGFA|PRKCI|UBE2V1|IL18R1|SLCO3A1|IKBKG|RELA|PPARGC1B|MBTPS2|PLCG2|RNF31|PPARG|FLOT1|FZD4|PRDX3|PTEN|S100A9|TAF1|TRIM25|MAP3K13|TLR4|TRAF5|LAMTOR5|BUD31|CHUK|IL18RAP|ROR1|PARK7|CD40|TLR3|HDAC4|HSF1|UBE2N|RNF220|DDIT3|STK3|RIPK4|TRAPPC9|TRIM5|STK36|CLU	Hepatocytes.Zone2	MASL_vs_Control
GOBP_POSITIVE_REGULATION_OF_DNA_BIOSYNTHETIC_PROCESS	0.0166918	0.0612913	0.352488	-0.392553	-1.51301	70	DKC1|KLF4|TNKS2|PDGFRB|ATR|CCT2|HSP90AB1|RFC4|MYC|PARN|CCT8|MAPKAPK5|NVL|HNRNPA1|PAK3|TCP1|MAPK1|CCT4|HSP90AA1|MAPK3|SMOC2|PTGES3|GINS4|PKIB|CCT5|HMBOX1	Hepatocytes.Zone2	MASL_vs_Control
GOBP_POSITIVE_REGULATION_OF_DNA_DAMAGE_RESPONSE_SIGNAL_TRANSDUCTION_BY_P53_CLASS_MEDIATOR	0.0172729	0.0628835	0.352488	-0.610217	-1.61272	14	SPRED2|SPRED1|ATR|EEF1E1|PLA2R1	Hepatocytes.Zone2	MASL_vs_Control
GOBP_POSITIVE_REGULATION_OF_DNA_METABOLIC_PROCESS	7.4287e-05	0.00100148	0.538434	-0.343896	-1.61695	289	DKC1|ACTB|KLF4|TNKS2|CLCF1|FAF1|MECP2|PBRM1|SMARCA5|INO80|SMCHD1|SMARCA4|HMCES|PDGFRB|TFRC|GNL3|ATR|TRIM28|EP400|IGF1R|UCN|PML|BABAM2|DPF3|AKT1|BCAR3|INO80D|HNRNPA2B1|MORF4L2|DHX9|USP9X|UIMC1|CCT2|TNFAIP1|MORF4L1|KCTD13|RBBP8|TOX|HSP90AB1|DDX11|UBE2V2|RFC4|WRN|MYC|PARN|PARP1|CCT8|MAPKAPK5|NVL|PRKDC|RIF1|MEAF6|SLF2|BAX|TNFSF13|HNRNPA1|SSBP1|PAK3|GLI1|TCP1|FGF10|MAPK1|BAZ1A|FMN2|DNMT3L|VPS72|HNRNPD|CCT4|HSP90AA1|CTC1|ACTR2|MAPK3|RUVBL2|SMOC2|PTGES3|PRDM9|NBN|ING3|CDK2|SETMAR|BRCC3|GINS4|FUS|SPIRE2|CDC7|CD40|PKIB|HSF1|CCT5|UBE2N|HNRNPAB|SIRT6|SIRT1|HMBOX1	Hepatocytes.Zone2	MASL_vs_Control
GOBP_POSITIVE_REGULATION_OF_DNA_REPLICATION	0.00263015	0.0158385	0.431708	-0.523048	-1.77102	37	FAF1|SMARCA5|INO80|UCN|BCAR3|DHX9|TNFAIP1|KCTD13|SSBP1|GLI1|BAZ1A|CTC1|CDK2|CDC7	Hepatocytes.Zone2	MASL_vs_Control
GOBP_POSITIVE_REGULATION_OF_DNA_TEMPLATED_TRANSCRIPTION_ELONGATION	0.000411537	0.00395076	0.498493	-0.479931	-1.7967	61	MED28|BRD4|MED14|ELL2|TCERG1|MED27|MED9|MED15|CCNT1|THOC1|CCNT2|CDC73|MED16|DDX39B|SUPT6H|CDK9|PWWP2B|SUPT16H|CDK12|LEO1|MED1|MED20|GTF2F1|MED4|MED11|MED10|ELL|MED29|SCAF8|MED8|ELL3	Hepatocytes.Zone2	MASL_vs_Control
GOBP_POSITIVE_REGULATION_OF_DNA_TEMPLATED_TRANSCRIPTION_INITIATION	0.0272224	0.0891947	0.352488	-0.373906	-1.42279	66	NFKB1|JUN|TAF2|MED28|MED13|MED14|MED27|MED9|BCLAF1|MED15|MED16|PSMC6|SRF|MED1|MED20|NFKBIA|TAF1|MED4|SETX|MED11|DHX36|MED10|MED29|MED8|TP53	Hepatocytes.Zone2	MASL_vs_Control
GOBP_POSITIVE_REGULATION_OF_ENDOCYTOSIS	0.0123646	0.0492248	0.38073	-0.367801	-1.4805	93	SGIP1|SERPINE1|ANXA2|ATAD1|B2M|SYK|CD14|AHI1|NEDD4L|PPT1|CD151|ARRB1|CD63|ITGA2|PICK1|VTN|DGKD|SCYL2|VEGFA|APOE|C3|F2RL1|CBL|PLCG2|LDLRAP1|ANGPT1|HNRNPK|FLOT1	Hepatocytes.Zone2	MASL_vs_Control
GOBP_POSITIVE_REGULATION_OF_ENDOPLASMIC_RETICULUM_UNFOLDED_PROTEIN_RESPONSE	0.0165187	0.0607835	0.352488	-0.63542	-1.65502	13	XBP1|ATF6|BCL2L11|PTPN2|TMEM33|ERN1|PTPN1|BAX|DAB2IP|BAK1	Hepatocytes.Zone2	MASL_vs_Control
GOBP_POSITIVE_REGULATION_OF_ENDOTHELIAL_CELL_MIGRATION	0.0135443	0.0521897	0.38073	-0.355126	-1.44426	99	HIF1A|THBS1|NRP1|ETS1|ZC3H12A|HMOX1|FUT1|SCARB1|CCBE1|PIK3CB|FGF1|AKT1|PRKCA|ADAM17|ROCK2|TMSB4X|SEMA5A|VEGFA|PIK3C2A|GRN|GPI|RAC1|SP1|P2RX4|ANGPT1|SMOC2|PLK2|HSPB1|FGF18|SASH1|CD40|HDAC9|SIRT1|PDCD6|PROX1|BCAR1|MAP2K3|ATP5F1A|PIK3CD|FGFR1|CALR|FGF2|ITGB3|BMP4|NFE2L2|NUS1|WNT5A|RHOB	Hepatocytes.Zone2	MASL_vs_Control
GOBP_POSITIVE_REGULATION_OF_EPITHELIAL_CELL_APOPTOTIC_PROCESS	0.0126437	0.0497823	0.38073	-0.493953	-1.59159	30	THBS1|HMOX1|CCL2|GSN|PLA2R1|STK4|EIF2S1|JAK2|BAX|PRKCI|PDCD4	Hepatocytes.Zone2	MASL_vs_Control
GOBP_POSITIVE_REGULATION_OF_EPITHELIAL_CELL_MIGRATION	0.000320252	0.00320083	0.498493	-0.389697	-1.67688	141	HIF1A|THBS1|MAPRE2|NRP1|JUN|ETS1|ADAM9|ZC3H12A|MAP4K4|HMOX1|FUT1|VIL1|SCARB1|CCBE1|PIK3CB|FGF1|AKT1|IQSEC1|ITGA2|RAB11A|DOCK5|PRKCA|ADAM17|ROCK2|TMSB4X|SEMA5A|FGF10|VEGFA|PIK3C2A|GRN|GPI|RAC1|SP1|P2RX4|MTOR|PLCG2|PTK2|ANGPT1|PFN1|SMOC2|PLK2|HSPB1|PRKCE|FGF18|SASH1|CD40|HDAC9|SIRT1|PDCD6|RAB25	Hepatocytes.Zone2	MASL_vs_Control
GOBP_POSITIVE_REGULATION_OF_EPITHELIAL_CELL_PROLIFERATION	0.0110554	0.0454025	0.38073	-0.317576	-1.4185	184	NR4A1|HIF1A|CLDN1|NRP1|JUN|NR4A3|NME1|IGF1|NOD2|XBP1|NF1|HMOX1|HTR2B|CDH13|FGF1|TGM1|AGTR1|NOTCH2|STAT3|AKT1|BMP2|B4GALT1|JAML|PRKCA|MYC|BMP6|F3|ADAM17|TNFAIP3|KDM5B|SEMA5A|FGF10|LRG1|VEGFA|GRN|MED1|BMP5|SPINK1|HTRA1|SP1|RPTOR|NME2|TCF7L2|CXCL12|PAX2|POLD4|NEAT1|ERBB2|EGFL7|YAP1|SIRT6|SIRT1|PDCD6	Hepatocytes.Zone2	MASL_vs_Control
GOBP_POSITIVE_REGULATION_OF_ERK1_AND_ERK2_CASCADE	2.3663e-05	0.000396276	0.57561	-0.394476	-1.76198	191	FGF21|ICAM1|NRP1|JUN|RIPK2|CD44|IGF1|ALKAL2|GAREM1|INHBA|NOD2|FERMT2|DDR2|PDGFRB|RAP1B|CCL2|MAP2K1|APP|SHC1|HTR2B|FGF1|THPO|PDGFA|NOTCH2|OPRM1|PLA2G2A|CCL20|ARRB1|SPRY2|MIF|MTURN|ACKR3|BMP2|CCN2|PRKCA|NPTN|HAVCR2|CX3CL1|DDR1|CSF1R|FGF10|CD74|ARHGAP8|PDE8A|EPO|SCIMP|APOE|F2RL1|RAP1A|MAPK3|ANGPT1|BRAF|GPNMB|MAP3K12|TLR4|FGF18|TNFAIP8L3|ROR1	Hepatocytes.Zone2	MASL_vs_Control
GOBP_POSITIVE_REGULATION_OF_ERYTHROCYTE_DIFFERENTIATION	0.00128415	0.00924139	0.45506	-0.550386	-1.80774	32	HIF1A|ETS1|STAT1|INHBA|ISG15|STAT3|ACVR1B|SMAP1|INPP5D|PRKDC|FOXO3|MED1	Hepatocytes.Zone2	MASL_vs_Control
GOBP_POSITIVE_REGULATION_OF_ESTABLISHMENT_OF_PROTEIN_LOCALIZATION	2.97564e-06	7.18732e-05	0.627257	-0.364584	-1.72039	297	TGFB3|ITPR1|HIF1A|CD38|DKC1|EZR|ADAM9|ZC3H12A|ABCG1|USP36|GOLPH3|CD2AP|IGF1|ARHGEF5|ARIH2|GCK|CORO2B|PLK3|WLS|PDZK1|STOM|HUWE1|MCU|RUFY3|SOX4|BAG3|PDCD10|ACSL3|TRIM28|MICALL2|PRNP|PPARD|UBE2D3|B3GAT3|PSMD9|CCT2|RAN|ICE1|TM9SF4|XPO4|PPP3CB|DNM1L|TOMM70|STX4|MYH10|PFKFB2|PLA2G6|BMP6|JAK2|TMEM30A|DOC2B|CCT8|MAPK8|PRKAA1|RAPGEF4|PPIA|PARD6A|F2|TCP1|OAZ3|CD81|PLCB1|AACS|CCT4|HSP90AA1|ANP32B|RAPGEF3|MYO1C|EMD|F2RL1|RNF31|PPARG|TCF7L2|KIF20B|GIPR|MIEF1|MYOM1|RACK1|TPR|FRMD4A|APBB3|TLR4|ERGIC3|PRKCE|UBE2J2|ERBB2|SEC24A|YWHAE|CEP120|CCT5|RAB29|GSK3A|BAP1|ECT2|PDCD5|SIRT6|PRKACA|FBXW7|BBC3|GLI3|OSBP	Hepatocytes.Zone2	MASL_vs_Control
GOBP_POSITIVE_REGULATION_OF_ESTABLISHMENT_OF_PROTEIN_LOCALIZATION_TO_TELOMERE	0.0133448	0.0517584	0.38073	-0.668078	-1.62032	10	DKC1|CCT2|CCT8|TCP1|CCT4|CCT5|CCT3|WRAP53	Hepatocytes.Zone2	MASL_vs_Control
GOBP_POSITIVE_REGULATION_OF_EXTRINSIC_APOPTOTIC_SIGNALING_PATHWAY	0.000376992	0.00367056	0.498493	-0.538937	-1.91236	46	TIMP3|ATF3|THBS1|TNFRSF12A|G0S2|FAF1|INHBA|NF1|PPP2R1A|PML|RBCK1|CYLD|PAK2|STK4|TRAF2|BMPR1B|PTEN|TNFSF10|SKIL|FADD|PPP1CA|BID|STK3	Hepatocytes.Zone2	MASL_vs_Control
GOBP_POSITIVE_REGULATION_OF_EXTRINSIC_APOPTOTIC_SIGNALING_PATHWAY_VIA_DEATH_DOMAIN_RECEPTORS	0.000462703	0.00431585	0.498493	-0.752919	-1.96106	13	TIMP3|ATF3|THBS1|FAF1|STK4|BMPR1B|PTEN|SKIL|STK3	Hepatocytes.Zone2	MASL_vs_Control
GOBP_POSITIVE_REGULATION_OF_FAT_CELL_DIFFERENTIATION	0.00156659	0.010684	0.45506	-0.45836	-1.71183	59	WDFY2|ZBTB7C|ZC3H12A|HNRNPU|XBP1|LRP5|PPARD|TFE3|CMKLR1|AKT1|BMP2|CDS1|PIM1|STK4|ID2|SYAP1|ADIRF|ZFP36|CARM1|PPARG|RARRES2|NOCT|SIRT6|STK3|RREB1|FRZB|DKKL1	Hepatocytes.Zone2	MASL_vs_Control
GOBP_POSITIVE_REGULATION_OF_FIBROBLAST_MIGRATION	0.00413371	0.0222671	0.407018	-0.640503	-1.75242	16	THBS1|ITGB1|DDR2|SLC8A1|AKT1|PAK3|DMTN|PTK2|PRKCE|ARHGEF7	Hepatocytes.Zone2	MASL_vs_Control
GOBP_POSITIVE_REGULATION_OF_FIBROBLAST_PROLIFERATION	5.93142e-05	0.00083084	0.557332	-0.55884	-1.99135	47	JUN|FOSL2|FN1|IGF1|DDR2|PDGFRB|CDKN1A|NDUFS4|PML|PDGFA|DHX9|MIF|BRK1|MYC|FGF10|CD74	Hepatocytes.Zone2	MASL_vs_Control
GOBP_POSITIVE_REGULATION_OF_FOCAL_ADHESION_ASSEMBLY	0.00959836	0.0411686	0.38073	-0.523342	-1.63242	26	NRP1|MAP4K4|FERMT2|S100A10|FMN1|SDC4|PTPRJ|VEGFA|RAC1	Hepatocytes.Zone2	MASL_vs_Control
GOBP_POSITIVE_REGULATION_OF_G1_S_TRANSITION_OF_MITOTIC_CELL_CYCLE	0.0295724	0.0950757	0.352488	-0.42244	-1.48388	43	ADAMTS1|DDX3X|DDR2|ANKRD17|PLRG1|CYP1A1|AKT1|RDX|UBE2E2|ADAM17|FGF10|PLCB1|MDM2|RPTOR	Hepatocytes.Zone2	MASL_vs_Control
GOBP_POSITIVE_REGULATION_OF_GLUCOSE_IMPORT	0.0273127	0.0894129	0.352488	-0.446753	-1.46736	32	FGF21|IGF1|OSBPL8|SLC1A2|AKT1|ERFE|SORBS1|PRKCI|OPN3	Hepatocytes.Zone2	MASL_vs_Control
GOBP_POSITIVE_REGULATION_OF_GLUCOSE_TRANSMEMBRANE_TRANSPORT	0.0033237	0.0188468	0.431708	-0.495501	-1.67768	38	FGF21|NR4A3|IGF1|OSBPL8|SLC1A2|AKT1|ERFE|SORBS1|PRKCI|C3|OPN3|BRAF	Hepatocytes.Zone2	MASL_vs_Control
GOBP_POSITIVE_REGULATION_OF_GROWTH	0.0054692	0.0275222	0.407018	-0.315125	-1.43795	217	MACF1|CXCL16|CD38|NRP1|EZR|YBX3|FN1|IGF1|SLC9A1|INO80|DDX3X|RUFY3|VIL1|PPARD|UCN|NEDD4L|RPS6KA3|PAFAH1B1|AKT1|AGRN|TWF2|GOLGA4|LPAR3|GPAM|RHOA|MLST8|USP47|PIM1|LGI1|HOPX|SRF|ADAM17|GDI1|CHD7|SEMA5A|F2|GLI1|BASP1|CSNK2A1|IST1|EIF4G2|VEGFA|SYT1|PLCB1|ADAM10|CSF1|RPS6KB1|CYFIP1|N6AMT1|MTOR|RPTOR|IGFBP1|CXCL12|ITSN2|SUPV3L1|S100A9|ZFPM2|MAP3K13|CDH4|PARP2	Hepatocytes.Zone2	MASL_vs_Control
GOBP_POSITIVE_REGULATION_OF_GTPASE_ACTIVITY	0.000115275	0.00142646	0.538434	-0.349672	-1.61645	246	AGAP9|AGAP1|MAPRE2|C9orf72|ARHGEF5|TBC1D3D|NDEL1|ZC3H15|ARHGAP22|ITGB1|TGM2|RASGRP2|RANGAP1|MAP4K4|RALGAPA1|RGL1|FERMT2|TBC1D22B|TAX1BP3|NF1|RALGDS|CCL2|S100A10|ARAP2|DVL3|ASAP1|TBC1D30|ARHGAP42|BCAR3|RALGAPB|F11R|PLXNB1|CCL20|AGRN|RALGPS1|SIPA1L2|MTSS2|RGS9|SNX9|DOCK6|CX3CL1|EPHA2|EZH2|RAPGEFL1|SGSM1|RAPGEF4|RAPGEF1|BCR|SNX13|TBC1D15|RGMA|TBC1D3|RAPGEF3|RAB3GAP1|AGAP6|F2RL1|ITGA6|RAP1A|TBC1D1|PICALM|RSU1|WDR41|NEDD9|RACK1|TIAM1|TBC1D22A|RASGEF1B|RGP1|WNT11|ARHGEF7|GNB5|TBC1D25|CD40|ERBB2|CCL15|RGS6|CRK|RAP1GAP|NTRK3|ECT2|GPR65|RAPGEF6|RAP1GDS1|ARHGAP27|SIPA1L1|RAPGEF5|TBC1D20|ARHGEF16	Hepatocytes.Zone2	MASL_vs_Control
GOBP_POSITIVE_REGULATION_OF_G_PROTEIN_COUPLED_RECEPTOR_SIGNALING_PATHWAY	0.0188964	0.0674259	0.352488	-0.544632	-1.576	19	SLC39A14|MRAP2|PRKCA|F2|CNTN2|C3|MRAP|GSK3A	Hepatocytes.Zone2	MASL_vs_Control
GOBP_POSITIVE_REGULATION_OF_HEMOPOIESIS	0.00317024	0.0181404	0.431708	-0.341087	-1.50419	166	TRIB1|RIPK2|IL34|ACTB|PBRM1|XRCC6|SMARCA4|FOS|XBP1|SOX4|IL4R|AMBRA1|LGALS3|SYK|ACIN1|IL18|NOTCH2|IL15RA|RHOH|CD101|VSIR|TYROBP|SHB|CBFB|RHOA|TOX|HAX1|PRKCA|INPP5D|PRKDC|ID2|NFKBIZ|SART1|AP3B1|FOXO3|CD74|CR1|TESC|CSF1|PPARGC1B|SOCS1|CD86|NEDD9|VNN1|IL2RA|FES|FADD|IL1RL2|DCSTAMP|HSF1	Hepatocytes.Zone2	MASL_vs_Control
GOBP_POSITIVE_REGULATION_OF_HORMONE_SECRETION	0.0139651	0.0533675	0.38073	-0.352887	-1.47573	116	ITPR1|HIF1A|CD38|GCK|INHBA|AIMP1|MCU|SOX4|PPARD|UCN|C1QTNF1|RAB8B|SMAD4|PSMD9|PPP3CB|STX4|PFKFB2|PLA2G6|BMP6|JAK2|DOC2B|SPP1|RAPGEF4|F2|PLCB1|AACS|SPINK1|PPARG|TCF7L2|GIPR	Hepatocytes.Zone2	MASL_vs_Control
GOBP_POSITIVE_REGULATION_OF_IMMUNE_EFFECTOR_PROCESS	2.83526e-07	1.04738e-05	0.674963	-0.407179	-1.86703	227	NR4A3|RIPK2|HSPD1|LYN|DDX21|CLCF1|TAP2|AP1G1|HLA-B|NOD2|HMCES|XBP1|ANKRD17|MAPKAPK2|B2M|HLA-E|TFRC|HMOX1|IL4R|LILRB1|SYK|PANX1|IL18|LAPTM5|ADGRE2|RABGEF1|TYROBP|CLEC7A|IL1R1|SHB|MIF|HK1|FGR|DDX60|LBP|STX4|CD55|SPON2|TNFRSF14|DDX1|FER|HLA-A|RIF1|NFKBIZ|PTPRJ|TNFSF13|TRAF2|HPX|ENPP3|CADM1|MICB|CD74|PTPN6|IL18R1|GPI|CR1|CD81|SCIMP|C3|F2RL1|PLCG2|CD86|C17orf99|GAB2|TLR4|COLEC11|ARID5A|IL18RAP|CD40|FES|FADD|SLAMF6|TLR3|FCN1|RSAD2|VAMP7|SIRT1|KMT5C|DHX36|PTAFR|SOCS5|MZB1|HLA-C	Hepatocytes.Zone2	MASL_vs_Control
GOBP_POSITIVE_REGULATION_OF_IMMUNOGLOBULIN_PRODUCTION	0.0228707	0.077988	0.352488	-0.414108	-1.47562	47	CLCF1|HMCES|XBP1|HLA-E|TFRC|IL4R|STX4|RIF1|TNFSF13|HPX|GPI|CD86|C17orf99|CD40|KMT5C|MZB1	Hepatocytes.Zone2	MASL_vs_Control
GOBP_POSITIVE_REGULATION_OF_INFLAMMATORY_RESPONSE	7.4574e-05	0.0010034	0.538434	-0.425362	-1.7898	121	OSMR|CASP4|ETS1|LGALS2|SERPINE1|C2CD4A|HLA-E|PDE2A|IFI35|APP|AGTR1|IL18|PLA2G2A|DHX9|LDLR|ITGA2|SETD4|NLRP10|ABCC1|LBP|JAK2|CX3CL1|ALOX5AP|NFKBIZ|PDCD4|GRN|CD81|IL6ST|ACE|C3|PLCG2|NFKBIA|S100A9|TLR4|NEAT1|PARK7|TLR3|VAMP7|CCN4|CTSC	Hepatocytes.Zone2	MASL_vs_Control
GOBP_POSITIVE_REGULATION_OF_INTERFERON_ALPHA_PRODUCTION	0.000155918	0.00181607	0.518848	-0.669069	-2.03163	22	RIPK2|HSPD1|STAT1|DDX3X|TBK1|IFIH1|DHX9|IRF7|TLR4|CHUK|TLR3|DHX36|TLR8	Hepatocytes.Zone2	MASL_vs_Control
GOBP_POSITIVE_REGULATION_OF_INTERFERON_BETA_PRODUCTION	5.93295e-06	0.000125592	0.610527	-0.645656	-2.1699	36	RIPK2|OAS2|DDX3X|TBK1|IFIH1|TRIM56|ISG15|POLR3C|DHX9|TOMM70|IRF1|HSP90AA1|POLR3B|FLOT1|RNF135|IRF7|OAS1|TLR4|TLR3|TLR8|PTPN11	Hepatocytes.Zone2	MASL_vs_Control
GOBP_POSITIVE_REGULATION_OF_INTERLEUKIN_12_PRODUCTION	0.0102429	0.0433412	0.38073	-0.461837	-1.5637	38	IRF8|RIPK2|HSPD1|NOD2|SYK|LAPTM5|CLEC7A|IRF1|PLCB1|RELA|SCIMP|PLCG2|TLR4|CD40|TLR3	Hepatocytes.Zone2	MASL_vs_Control
GOBP_POSITIVE_REGULATION_OF_INTERLEUKIN_6_PRODUCTION	0.0126342	0.0497823	0.38073	-0.378036	-1.5041	86	RIPK2|HSPD1|MBP|NOD2|SELENOK|XBP1|APP|IFIH1|SYK|UCN|STAT3|TYROBP|CLEC7A|DHX9|SETD4|NLRP10|LBP|SPON2|CD74|SCIMP|F2RL1|PLCG2|TLR4|ARID5A|IL1RL2|TLR3	Hepatocytes.Zone2	MASL_vs_Control
GOBP_POSITIVE_REGULATION_OF_INTERLEUKIN_8_PRODUCTION	0.00222285	0.0139777	0.431708	-0.444033	-1.65461	58	SERPINE1|NOD2|SYK|CD14|STAT3|CD2|CLEC7A|NLRP10|LBP|F3|CD58|RAB1A|APOA2|CD74|RELA|F2RL1|TLR4|LAMTOR5|PARK7|FADD|TLR3|FCN1|DDIT3	Hepatocytes.Zone2	MASL_vs_Control
GOBP_POSITIVE_REGULATION_OF_INTRACELLULAR_PROTEIN_TRANSPORT	0.0224779	0.0770672	0.352488	-0.317198	-1.36821	144	ZC3H12A|USP36|ARIH2|PLK3|PDZK1|STOM|HUWE1|RUFY3|BAG3|PDCD10|TRIM28|MICALL2|PRNP|UBE2D3|B3GAT3|RAN|ICE1|TM9SF4|XPO4|JAK2|TMEM30A|MAPK8|PRKAA1|OAZ3|CD81|HSP90AA1|ANP32B|RAPGEF3|MYO1C|EMD|RNF31|KIF20B|MIEF1|TPR|ERGIC3|UBE2J2|ERBB2|YWHAE|RAB29|GSK3A|BAP1|ECT2|PDCD5|SIRT6|PRKACA|FBXW7|BBC3|GLI3	Hepatocytes.Zone2	MASL_vs_Control
GOBP_POSITIVE_REGULATION_OF_INTRACELLULAR_TRANSPORT	0.00232158	0.014459	0.431708	-0.338366	-1.50884	185	EZR|ZC3H12A|USP36|ARIH2|PLK3|PDZK1|STOM|HUWE1|ANXA2|RUFY3|BAG3|MSN|PDCD10|TRIM28|MICALL2|PRNP|UBE2D3|NF2|RDX|B3GAT3|PGAP1|DHX9|DYNC1H1|RAN|ICE1|TM9SF4|XPO4|CPSF6|JAK2|TMEM30A|MAPK8|NEDD4|PRKAA1|STRIT1|STK11|OAZ3|CD81|HSP90AA1|ANP32B|RAPGEF3|MYO1C|EMD|LDLRAP1|RNF31|KIF20B|MIEF1|TPR|KHDRBS1|ERGIC3|UBE2J2|STX18|ERBB2|YWHAE|RAB29|GSK3A|BAP1|ECT2|PDCD5|SIRT6|PRKACA|FBXW7|BBC3|GLI3|EIPR1|TBC1D20|PSEN1|PLA2G4E|SAR1A|EHD2	Hepatocytes.Zone2	MASL_vs_Control
GOBP_POSITIVE_REGULATION_OF_INTRINSIC_APOPTOTIC_SIGNALING_PATHWAY	0.0229094	0.0780847	0.352488	-0.413732	-1.51379	53	SERINC3|MCL1|BCLAF1|SFPQ|SIAH1|BCL2L11|PTPN2|DNM1L|MYC|EIF5A|BAX|SLC9A3R1|S100A9|RACK1|VNN1|SKIL|PARK7|UBB|SIRT1|DDIT3|BID|FBXW7|BBC3	Hepatocytes.Zone2	MASL_vs_Control
GOBP_POSITIVE_REGULATION_OF_I_KAPPAB_KINASE_NF_KAPPAB_SIGNALING	3.02687e-08	1.57314e-06	0.719513	-0.454673	-2.02748	185	SHISA5|TRIM38|VAPA|RIPK2|NDFIP2|NUP62|DDX21|PELI1|TIFA|BRD4|TNFRSF10B|WLS|BIRC3|AJUBA|NOD2|MID2|ANKRD17|TBK1|SLC20A1|TFRC|HMOX1|PIM2|IRAK1|HTR2B|DHX15|MIER1|MAP3K14|PELI2|LITAF|RBCK1|REL|CLEC7A|RHOA|TRIM22|CTH|IKBKB|CX3CL1|DDX1|TRAF2|NEK6|TAB3|CD74|RHOC|BST2|UBE2V1|GAPDH|IKBKG|RELA|FKBP1A|F2RL1|RNF31|UBE2I|PLK2|TRIM25|TNFSF10|TLR4|TRAF5|LAMTOR5|PRKCE|CHUK|GOLT1B|LPAR1|ROR1|CD40|FADD|UBD|CC2D1A|TLR3|UBE2N|ECT2|UNC5CL|TNFRSF19|CD4|TRIM5|DHX36	Hepatocytes.Zone2	MASL_vs_Control
GOBP_POSITIVE_REGULATION_OF_JNK_CASCADE	0.0121566	0.0486387	0.38073	-0.359854	-1.44158	90	RIPK2|SH3RF1|NOD2|APP|TRAF3|ZNF622|DIXDC1|MTURN|MAPK8IP1|CCN2|FCGR2B|TNIK|TRAF2|TPD52L1|PLCB1|MAP3K11|AXIN1|F2RL1|SH3RF3|MAPK8IP3|DAB2IP|TLR4|TRAF5|TLR3|CRK|UNC5CL|TNFRSF19|SDCBP|STK3|MINK1|NCF1|RASSF2|EDA2R|MAP2K4|SLAMF1|TRAF4|ANKRD6|WNT5A|XIAP|HIPK2	Hepatocytes.Zone2	MASL_vs_Control
GOBP_POSITIVE_REGULATION_OF_KINASE_ACTIVITY	1.17871e-07	4.96245e-06	0.704976	-0.359053	-1.73385	390	RELN|CALCA|THBS1|ADAM9|IL34|CCN1|IGF1|LYN|ARHGEF5|OSBPL8|ZFP91|CD24|TNFRSF10B|XRCC6|AJUBA|DDX3X|NOD2|IQGAP1|FERMT2|DDR2|PDGFRB|RANBP2|SLC8A2|CARD10|ROS1|TCIM|PPP2CA|DGKZ|AMBRA1|MAP2K1|PDCD10|CDKN1A|PRNP|IRAK1|ACVR2B|HTR2B|IGF1R|SYK|MMD|UCN|FGF1|PDGFA|MTCP1|DVL3|IL18|SDC4|AKT1|KIF14|MAP2K2|CALM2|RYK|VLDLR|NEURL1|ZNF622|MIF|RHOA|FGR|HSP90AB1|SNX9|PFKFB2|TXN|JAK2|ERN1|EPHA2|DLG3|DDR1|EZH2|CSF1R|PTPN1|ADAM17|FGD2|TRAF2|TPD52L1|SYAP1|PPIA|F2|STK11|VEGFA|CD74|TNFRSF10A|CD81|EPO|MAP3K11|ACE|MARK2|CAB39|DIRAS2|HSP90AA1|CSF1|MAP2K6|ABI1|AXIN1|TIE1|MTOR|SOCS1|RPTOR|RAP1A|EGR1|PTK2|ANGPT1|CD86|MST1R|FZD4|NEDD9|NBN|MAP3K12|CCND3|MAP3K13|DAB2IP|TLR4|ZNF16|FGF18|DOCK3|CAB39L|VAC14|TNFAIP8L3|SASH1|ROR1|PARK7|CD40|ERBB2|TLR3|NTRK3|ECT2|LMO4|SIRT1|FBXW7|CD4|ATP2B4|PKD2	Hepatocytes.Zone2	MASL_vs_Control
GOBP_POSITIVE_REGULATION_OF_LAMELLIPODIUM_ORGANIZATION	0.0222252	0.0764441	0.352488	-0.459059	-1.54279	36	VIL1|NCKAP1|ACTR3|TWF2|BRK1|CARMIL1|HSP90AA1|RAC1|WASF2|CYFIP1|MTOR|ARPC2|ACTR2|ARHGEF7|DNM2|RREB1	Hepatocytes.Zone2	MASL_vs_Control
GOBP_POSITIVE_REGULATION_OF_LEUKOCYTE_APOPTOTIC_PROCESS	0.0152475	0.0571788	0.38073	-0.49654	-1.51885	24	LYN|NF1|PIK3CB|CDKN2A|BCL2L11|BAX|SIRT1|TP53|FNIP1|PIK3CD|P2RX7|WNT5A|PRELID1	Hepatocytes.Zone2	MASL_vs_Control
GOBP_POSITIVE_REGULATION_OF_LEUKOCYTE_CELL_CELL_ADHESION	3.02027e-05	0.000485303	0.57561	-0.360433	-1.66347	242	SLC7A1|NR4A3|ETS1|RIPK2|HSPD1|ACTB|CD44|IGF1|LYN|CD24|PBRM1|YES1|SMARCA4|NOD2|SELENOK|XBP1|SOX4|B2M|EFNB2|HLA-E|TFRC|IL4R|AMBRA1|CCL2|IRAK1|LILRB1|SYK|IL18|AKT1|RHOH|VSIR|DPP4|SHB|CBFB|CCDC88B|GPAM|RHOA|CD55|HSPH1|JAK2|HAVCR2|HLA-DOB|TNFRSF14|HLA-A|NFKBIZ|SART1|AP3B1|FOXO3|CD74|PTPN6|CR1|CD81|IL6ST|EPO|RELA|IGFBP2	Hepatocytes.Zone2	MASL_vs_Control
GOBP_POSITIVE_REGULATION_OF_LEUKOCYTE_MEDIATED_IMMUNITY	0.00791491	0.0358353	0.38073	-0.353726	-1.49691	125	HSPD1|DDX21|CLCF1|TAP2|AP1G1|HLA-B|NOD2|HMCES|B2M|HLA-E|TFRC|IL18|TYROBP|CLEC7A|IL1R1|STX4|CD55|DDX1|HLA-A|RIF1|TNFSF13|TRAF2|HPX|CADM1|MICB|IL18R1|CD81|SCIMP|C3|F2RL1|PLCG2|C17orf99|ARID5A|IL18RAP|CD40|FADD|SLAMF6|RSAD2|KMT5C|DHX36|PTAFR|HLA-C	Hepatocytes.Zone2	MASL_vs_Control
GOBP_POSITIVE_REGULATION_OF_LEUKOCYTE_MIGRATION	0.0145929	0.0553181	0.38073	-0.325403	-1.38754	133	THBS1|ICAM1|DAPK2|IL34|SERPINE1|SELENOK|MCU|LGALS3|APP|CREB3|CMKLR1|CCL20|IL1R1|ITGA2|RHOA|DNM1L|LBP|CX3CL1|TNFRSF14|CSF1R|ADAM17|VEGFA|CD74|MAPK1|ADAM10|CSF1|S100A14|RAC1|F2RL1|P2RX4|MAPK3|PTK2|RARRES2|CXCL12|NEDD9	Hepatocytes.Zone2	MASL_vs_Control
GOBP_POSITIVE_REGULATION_OF_LEUKOCYTE_PROLIFERATION	0.000319153	0.00319832	0.498493	-0.388374	-1.68556	148	SLC7A1|CD38|BCL2L1|RIPK2|IL34|IGF1|LYN|PELI1|CLCF1|CD24|SELENOK|HLA-E|TFRC|CDKN1A|SYK|IL18|CCDC88B|MIF|GPAM|CD55|ST6GAL1|FCGR3A|JAK2|HAVCR2|HLA-A|CSF1R|FGF10|CD74|MAPK1|BST2|CD81|IL6ST|EPO|IGFBP2|CSF1|MAPK3|PTK2|CD86|TYK2	Hepatocytes.Zone2	MASL_vs_Control
GOBP_POSITIVE_REGULATION_OF_LIPID_LOCALIZATION	0.00279607	0.0165524	0.431708	-0.382221	-1.54973	97	NFKB1|ZC3H12A|ABCG1|ATP8A1|ANXA2|ABCA5|SCARB1|PLIN5|C1QTNF1|PLA2R1|PLIN3|MIF|PLA2G6|BMP6|ERFE|TMEM30A|SPP1|CES1|EEPD1|MSR1|MAP2K6|APOE|C3|P2RX4|LDLRAP1|PLIN2|HILPDA|LRAT|PPARG|NFKBIA|PLA2G4A|ENPP7|PRAP1|APOB	Hepatocytes.Zone2	MASL_vs_Control
GOBP_POSITIVE_REGULATION_OF_LIPID_METABOLIC_PROCESS	0.00128714	0.00924676	0.45506	-0.376932	-1.60916	134	FGF21|LPGAT1|NR4A3|ABCG1|CCN1|LYN|ADM|ELOVL5|NOD2|ABCD1|PDGFRB|DAGLB|CAPN2|DGKZ|AMBRA1|ACSL3|SCARB1|PLIN5|PPARD|HTR2B|IGF1R|FGF1|AKT1|SCAP|LDLR|FGR|MLST8|PLA2G6|BMP6|PRKAA1|CES1|APOA2|F2|SORBS1|CD74|CD81|ABHD5|APOE|MTOR|RPTOR|LDLRAP1|PTK2	Hepatocytes.Zone2	MASL_vs_Control
GOBP_POSITIVE_REGULATION_OF_LIPOPOLYSACCHARIDE_MEDIATED_SIGNALING_PATHWAY	0.0171173	0.0624376	0.352488	-0.65657	-1.59241	10	LY96|CD14|MIF|PRKCA|BMP6|SCIMP|SASH1	Hepatocytes.Zone2	MASL_vs_Control
GOBP_POSITIVE_REGULATION_OF_LYMPHOCYTE_ACTIVATION	3.339e-06	7.81451e-05	0.627257	-0.361247	-1.70463	299	SLC7A1|CD38|RIPK2|HSPD1|ACTB|IGF1|LYN|PELI1|CLCF1|CD24|PBRM1|YES1|XRCC6|AP1G1|SMARCA4|NOD2|SELENOK|HMCES|XBP1|BLOC1S6|SOX4|B2M|EFNB2|HLA-E|TFRC|IL4R|AMBRA1|CCL2|CDKN1A|LILRB1|SYK|IL18|IL15RA|AKT1|RHOH|VSIR|DPP4|TYROBP|CLEC7A|SHB|CBFB|CCDC88B|MIF|GPAM|RHOA|TOX|CD55|INPP5D|HSPH1|FCGR3A|JAK2|HAVCR2|HLA-DOB|TNFRSF14|HLA-A|PRKDC|RIF1|NFKBIZ|SART1|TNFSF13|AP3B1|FGF10|FOXO3|CD74|PTPN6|CR1|CD81|IL6ST|EPO|IGFBP2	Hepatocytes.Zone2	MASL_vs_Control
GOBP_POSITIVE_REGULATION_OF_LYMPHOCYTE_DIFFERENTIATION	0.0244878	0.082015	0.352488	-0.336978	-1.4179	121	RIPK2|ACTB|PBRM1|XRCC6|SMARCA4|XBP1|SOX4|IL4R|AMBRA1|SYK|IL18|IL15RA|RHOH|VSIR|SHB|CBFB|RHOA|TOX|INPP5D|PRKDC|NFKBIZ|SART1|AP3B1|FOXO3|CD74|CR1	Hepatocytes.Zone2	MASL_vs_Control
GOBP_POSITIVE_REGULATION_OF_MACROAUTOPHAGY	0.00124949	0.00905398	0.45506	-0.439559	-1.68634	69	HIF1A|C9orf72|PIP4K2A|RIPK2|VDAC1|CALCOCO2|NOD2|TBK1|HMOX1|BAG3|AMBRA1|FYCO1|VPS13D|SPTLC1|SPTLC2|RAB3GAP2|HTT|IKBKG|RAB3GAP1|MAPK3|RNF31|OPTN	Hepatocytes.Zone2	MASL_vs_Control
GOBP_POSITIVE_REGULATION_OF_MACROPHAGE_ACTIVATION	0.0275938	0.0901764	0.352488	-0.505736	-1.53567	22	THBS1|HSPD1|IL4R|JUND|LBP|HAVCR2|PLA2G4A|TLR4|CTSC	Hepatocytes.Zone2	MASL_vs_Control
GOBP_POSITIVE_REGULATION_OF_MACROPHAGE_CHEMOTAXIS	0.000822574	0.00661571	0.477271	-0.655606	-1.89713	19	THBS1|IL34|CMKLR1|CSF1R|MAPK1|CSF1|MAPK3|PTK2|RARRES2	Hepatocytes.Zone2	MASL_vs_Control
GOBP_POSITIVE_REGULATION_OF_MACROPHAGE_CYTOKINE_PRODUCTION	0.00293734	0.0170959	0.431708	-0.562345	-1.72014	24	RIPK2|NOD2|MAPKAPK2|LILRB1|PANX1|LAPTM5|SPON2|CD74|PLCG2|TLR4|TLR3|SIRT1	Hepatocytes.Zone2	MASL_vs_Control
GOBP_POSITIVE_REGULATION_OF_MACROPHAGE_MIGRATION	0.00422793	0.0226129	0.407018	-0.550014	-1.69099	25	THBS1|IL34|CMKLR1|CX3CL1|CSF1R|MAPK1|CSF1|P2RX4|MAPK3|PTK2|RARRES2	Hepatocytes.Zone2	MASL_vs_Control
GOBP_POSITIVE_REGULATION_OF_MAPK_CASCADE	4.78456e-08	2.34048e-06	0.719513	-0.361204	-1.76067	436	TGFB3|FGF21|THBS1|ICAM1|NRP1|JUN|ADAM9|RIPK2|IL34|ZC3H12A|CD44|IGF1|ARHGEF5|ALKAL2|WWC1|EIF2AK2|CD24|GAREM1|INHBA|IGFBP3|SH3RF1|AJUBA|NOD2|IQGAP1|FERMT2|DDR2|PDGFRB|RAP1B|CCL2|MAP2K1|PDCD10|LAMTOR3|IRAK1|APP|SHC1|HTR2B|IGF1R|SYK|TRAF3|FGF1|THPO|PDGFA|KLB|DVL3|GDF15|C1QTNF1|NOTCH2|LAPTM5|BCAR3|OPRM1|PELI2|MAP2K2|ITGA1|RYK|PLA2G2A|CCL20|ARRB1|SPRY2|ZNF622|LPAR3|MIF|DIXDC1|MTURN|MAPK8IP1|ACKR3|BMP2|DOK5|CCN2|PRKCA|NPTN|FCGR2B|JAK2|HAVCR2|CX3CL1|ERN1|DDR1|EZH2|CSF1R|PTPN1|TNIK|PTPRJ|FGD2|ROCK2|TRAF2|TPD52L1|PPIA|FGF10|VEGFA|CD74|ARHGAP8|PDE8A|CD81|EPO|PLCB1|MAP3K11|SCIMP|DIRAS2|MAP2K6|AXIN1|APOE|RELL1|F2RL1|KSR1|PLCG2|RAP1A|MAPK3|ANGPT1|BRAF|MST1R|FZD4|SH3RF3|MAPK8IP3|GPNMB|MAP3K12|MAP3K13|DAB2IP|TLR4|TRAF5|PRKCE|FGF18|TNFAIP8L3|SASH1|LPAR1|SPAG9|ROR1|CD40|ERBB2|BANK1|TLR3|CCL15|CRK|NTRK3|UNC5CL|TNFRSF19|SDCBP|STK3|FBXW7|CD4|RAF1|TRIM5|KL|PIK3R6|MINK1|FSHR|NCF1|PSEN1|ROCK1|MAP4K1|DOK2|RASSF2|SEMA4C|PRXL2C|PTPN11|FGA	Hepatocytes.Zone2	MASL_vs_Control
GOBP_POSITIVE_REGULATION_OF_MAP_KINASE_ACTIVITY	0.000350146	0.00344928	0.498493	-0.419632	-1.74924	110	THBS1|ADAM9|IL34|ARHGEF5|CD24|AJUBA|NOD2|PDGFRB|PDCD10|IRAK1|HTR2B|SYK|FGF1|PDGFA|DVL3|MIF|ERN1|EZH2|PTPN1|FGD2|TRAF2|TPD52L1|VEGFA|MAP3K11|DIRAS2|MAP2K6|AXIN1|MST1R|FZD4|MAP3K12|MAP3K13|DAB2IP|TLR4|FGF18|SASH1|CD40|ERBB2	Hepatocytes.Zone2	MASL_vs_Control
GOBP_POSITIVE_REGULATION_OF_MEGAKARYOCYTE_DIFFERENTIATION	0.00950392	0.040868	0.38073	-0.678083	-1.68765	11	RCOR1|THPO|MTURN|PITHD1|TESC|ZNF16	Hepatocytes.Zone2	MASL_vs_Control
GOBP_POSITIVE_REGULATION_OF_MIRNA_METABOLIC_PROCESS	0.000303989	0.00308326	0.498493	-0.487551	-1.81677	58	HIF1A|NFKB1|JUN|ETS1|KLF4|ZC3H12A|NR3C1|SMARCA4|FOS|GNL3|STAT3|SMAD4|BMP2|MYC|SRF|MYOCD|MRTFA|FOXO3|RELA|EGR1|PPARG	Hepatocytes.Zone2	MASL_vs_Control
GOBP_POSITIVE_REGULATION_OF_MITOTIC_CELL_CYCLE	0.000501468	0.00455858	0.477271	-0.408851	-1.70091	111	ADAMTS1|NSMCE2|BRD4|MECP2|DDX3X|DDR2|ANKRD17|ASNS|EIF4E|APP|PLRG1|CYP1A1|PAFAH1B1|AKT1|RDX|SHB|RAB11A|PRKCA|UBE2E2|ESPL1|ADAM17|FGF10|PLCB1|MDM2|RPS6KB1|DYNLT3|KLHL18|RPTOR|EIF4EBP1|DTL|SMOC2|CCND3|PRAP1|CPSF3|DLGAP5|CDC7|HSF1|USP2	Hepatocytes.Zone2	MASL_vs_Control
GOBP_POSITIVE_REGULATION_OF_MITOTIC_CELL_CYCLE_PHASE_TRANSITION	0.00130201	0.00931875	0.45506	-0.420143	-1.6578	81	ADAMTS1|NSMCE2|BRD4|MECP2|DDX3X|DDR2|ANKRD17|APP|PLRG1|CYP1A1|AKT1|RDX|RAB11A|UBE2E2|ESPL1|ADAM17|FGF10|PLCB1|MDM2|KLHL18|RPTOR|DTL|CCND3|PRAP1|CPSF3|DLGAP5|CDC7	Hepatocytes.Zone2	MASL_vs_Control
GOBP_POSITIVE_REGULATION_OF_MONOATOMIC_ION_TRANSMEMBRANE_TRANSPORT	0.0128973	0.0504642	0.38073	-0.330654	-1.42625	144	RELN|ATP1B3|VMP1|CTSS|STIM1|ABCB1|ACTN4|SLC9A1|PDZK1|KCNK3|PPP3R1|CACNB2|CCL2|TRDN|TRPC6|CALM2|PPP3CB|KCNC2|RNF207|CX3CL1|STAC3|BAX|HAP1|TMSB4X|F2|HTT|SLC9A3R1|TESC|KCNC1|NPPA|P2RX4|PLCG2|KCNMB1|NOS1|ANK2|CRACR2A|CXCL10|COA8|STAC2|BAK1|DNM2|JPH2|PKD2|STAC|NLGN3|PTAFR	Hepatocytes.Zone2	MASL_vs_Control
GOBP_POSITIVE_REGULATION_OF_MONOATOMIC_ION_TRANSPORT	0.0183169	0.0660143	0.352488	-0.30382	-1.36055	193	RELN|ATP1B3|VMP1|CTSS|STIM1|ABCB1|SCN1B|ACTN4|SLC9A1|PDZK1|TRPV3|KCNK3|PDGFRB|PPP3R1|HOMER1|CACNB2|CCL2|TRDN|LGALS3|UCN|TRPC6|AKT1|CALM2|PPP3CB|KCNC2|RNF207|CX3CL1|STAC3|GPD1L|BAX|HAP1|TMSB4X|F2|HTT|STRIT1|SLC9A3R1|TESC|KCNC1|NPPA|P2RX4|PLCG2|KCNMB1|NOS1|CXCL12|ANK2|ATP2B1|CRACR2A|SLC6A4|CXCL10|COA8|STAC2|BAK1|DNM2|JPH2|PKD2|STAC|NLGN3|PTAFR|WFS1|GSTO1	Hepatocytes.Zone2	MASL_vs_Control
GOBP_POSITIVE_REGULATION_OF_MONOCYTE_DIFFERENTIATION	0.0144217	0.0549177	0.38073	-0.663394	-1.60896	10	IL34|ACIN1|CD74|CSF1|FES|DCSTAMP|CD4	Hepatocytes.Zone2	MASL_vs_Control
GOBP_POSITIVE_REGULATION_OF_MONOOXYGENASE_ACTIVITY	0.0119229	0.0480179	0.38073	-0.511251	-1.60021	27	HIF1A|SCARB1|PIK3CB|HTR2B|S100A1|AKT1	Hepatocytes.Zone2	MASL_vs_Control
GOBP_POSITIVE_REGULATION_OF_MRNA_METABOLIC_PROCESS	6.34752e-05	0.000879318	0.538434	-0.421907	-1.79071	127	PRPF19|ZC3H12A|CNOT9|CSDE1|NUP98|HNRNPU|DCP1A|CNOT1|YTHDF3|CDC73|PABPC1|NCL|TRA2B|BTG2|YBX1|PLEKHN1|DAZAP1|GTPBP1|RBM24|DHX9|TNRC6C|PARN|GIGYF2|PUM1|CNOT2|THRAP3|PDE12|ROCK2|LEO1|EXOSC5|SAMD4A|EXOSC7|ZFP36|HNRNPD|ZFP36L2|CNOT4|MOV10|SYNCRIP|METTL16|SNW1|YTHDF2|PATL2|CPEB1|NOCT	Hepatocytes.Zone2	MASL_vs_Control
GOBP_POSITIVE_REGULATION_OF_MRNA_PROCESSING	0.0241343	0.0812308	0.352488	-0.484499	-1.58843	31	PRPF19|NUP98|CDC73|NCL|TRA2B|DAZAP1|THRAP3|LEO1|SNW1|CPEB1|HSF1|DHX36|NUDT21|WDR77|CIRBP	Hepatocytes.Zone2	MASL_vs_Control
GOBP_POSITIVE_REGULATION_OF_MUSCLE_HYPERTROPHY	0.0303332	0.0971074	0.352488	-0.476277	-1.48561	26	NR4A3|IGF1|SLC9A1|PDE9A|CDK9|PRKCA|PARP1|ROCK2|IL6ST	Hepatocytes.Zone2	MASL_vs_Control
GOBP_POSITIVE_REGULATION_OF_MUSCLE_TISSUE_DEVELOPMENT	0.0252833	0.0840614	0.352488	0.484034	1.49114	21	ERBB3|MRTFB|CTNNB1|LMOD3|DLL1|CREB1|CDON|BCL2	Hepatocytes.Zone2	MASL_vs_Control
GOBP_POSITIVE_REGULATION_OF_MYELOID_CELL_DIFFERENTIATION	0.00019009	0.00212225	0.518848	-0.46171	-1.8419	87	HIF1A|TRIB1|ETS1|IL34|STAT1|INHBA|FOS|RCOR1|ACIN1|THPO|ISG15|NOTCH2|STAT3|CD101|TYROBP|ACVR1B|MTURN|SMAP1|HAX1|PRKCA|INPP5D|PRKDC|ID2|FOXO3|CD74|PITHD1|TESC|MED1|CSF1|PPARGC1B|NEDD9|JAG1|ZNF16|FES|FADD|DCSTAMP|HSF1	Hepatocytes.Zone2	MASL_vs_Control
GOBP_POSITIVE_REGULATION_OF_MYELOID_LEUKOCYTE_CYTOKINE_PRODUCTION_INVOLVED_IN_IMMUNE_RESPONSE	0.000462264	0.00431585	0.498493	-0.563401	-1.89201	35	NR4A3|RIPK2|DDX21|NOD2|MAPKAPK2|LILRB1|SYK|PANX1|LAPTM5|MIF|SPON2|DDX1|CD74|PLCG2|TLR4|TLR3|SIRT1|DHX36	Hepatocytes.Zone2	MASL_vs_Control
GOBP_POSITIVE_REGULATION_OF_MYELOID_LEUKOCYTE_MEDIATED_IMMUNITY	0.0216158	0.0747679	0.352488	-0.543441	-1.5999	20	DDX21|HLA-E|TYROBP|STX4|DDX1|C3|F2RL1|DHX36|PTAFR	Hepatocytes.Zone2	MASL_vs_Control
GOBP_POSITIVE_REGULATION_OF_NATURAL_KILLER_CELL_ACTIVATION	0.00862935	0.0382084	0.38073	-0.523858	-1.61057	25	AP1G1|BLOC1S6|HLA-E|IL18|IL15RA|TYROBP|TOX|FCGR3A|JAK2	Hepatocytes.Zone2	MASL_vs_Control
GOBP_POSITIVE_REGULATION_OF_NERVOUS_SYSTEM_DEVELOPMENT	9.43784e-05	0.00121207	0.538434	-0.352589	-1.6281	239	RELN|MACF1|HIF1A|NRP1|PRPF19|GRID2|IL34|FN1|LYN|CLCF1|ITGB1|MECP2|KRAS|TGM2|PTPRD|CLSTN2|RUFY3|CUX1|MAP2K1|PAFAH1B1|OPRM1|MAP2K2|PLXNB1|AGRN|SLITRK3|TWF2|GOLGA4|FLRT3|NEURL1|LPAR3|DIXDC1|BMP2|EGR2|IL1RAPL1|SLIT2|NPTN|ID4|CX3CL1|RHEB|SRF|ID2|GDI1|HAP1|SEMA5A|PAK3|VSTM5|IST1|STK11|VEGFA|PRKCI|SYNDIG1|IL6ST|NRDC|ACE|ASPM|CYFIP1|MTOR|BRAF|SNW1|ASCL1|FZD4|CXCL12|TIAM1|MAP3K13|SKIL|CDH4|SPEN|HDAC2|THBS2|FBXW8|SPINT1|DCT|GLI3|DHX36|NLGN3|SERPINF1|CXCR4|ADNP|KDM1A|LRP8|MEGF8|LINGO4|ELL3|WNT3|HES1|HDAC1|MAP1B|DISC1|TNFRSF1B	Hepatocytes.Zone2	MASL_vs_Control
GOBP_POSITIVE_REGULATION_OF_NEUROGENESIS	1.89554e-05	0.000329902	0.57561	-0.383556	-1.72153	197	RELN|MACF1|HIF1A|NRP1|PRPF19|IL34|FN1|LYN|CLCF1|ITGB1|MECP2|KRAS|TGM2|PTPRD|RUFY3|CUX1|MAP2K1|PAFAH1B1|OPRM1|MAP2K2|PLXNB1|TWF2|GOLGA4|NEURL1|LPAR3|DIXDC1|BMP2|EGR2|IL1RAPL1|SLIT2|NPTN|ID4|CX3CL1|RHEB|SRF|ID2|GDI1|HAP1|SEMA5A|PAK3|IST1|STK11|VEGFA|PRKCI|IL6ST|NRDC|ACE|ASPM|CYFIP1|MTOR|BRAF|SNW1|ASCL1|FZD4|CXCL12|TIAM1|MAP3K13|SKIL|CDH4|SPEN|HDAC2|FBXW8|SPINT1|DCT|GLI3|DHX36|SERPINF1|CXCR4|ADNP|KDM1A|LRP8|MEGF8|ELL3|WNT3|HES1|HDAC1|MAP1B|DISC1|TNFRSF1B	Hepatocytes.Zone2	MASL_vs_Control
GOBP_POSITIVE_REGULATION_OF_NEURON_APOPTOTIC_PROCESS	0.00124667	0.00904223	0.45506	-0.498925	-1.77785	47	CASP2|NR3C1|MCL1|NF1|PRNP|ITGA1|TYROBP|BCL2L11|CASP9|RHOA|UBE2M|NQO1|BAX|PAK3|FOXO3|GRN|MAP3K11|ASCL1|RAPSN|ATF4|GSK3A|SRPK2|DDIT3|FBXW7	Hepatocytes.Zone2	MASL_vs_Control
GOBP_POSITIVE_REGULATION_OF_NEURON_DEATH	0.000295612	0.00301452	0.498493	-0.448869	-1.76932	82	CASP2|NR3C1|MCL1|FOS|DDR2|NF1|EFNB2|CAPN2|PRNP|ITGA1|TYROBP|BCL2L11|CASP9|RHOA|UBE2M|FCGR2B|NQO1|EIF2S1|PARP1|BAX|DDIT4|PAK3|FOXO3|GRN|MAP3K11|EGR1|ASCL1|PICALM|TLR4|RAPSN|KMO|ATF4|GSK3A|SRPK2|DDIT3|FBXW7	Hepatocytes.Zone2	MASL_vs_Control
GOBP_POSITIVE_REGULATION_OF_NEURON_PROJECTION_DEVELOPMENT	0.0256387	0.0850038	0.352488	-0.32016	-1.38511	147	RELN|NRP1|STK24|LYN|SCN1B|ALKAL2|DDR2|IGF1R|PAFAH1B1|VLDLR|TWF2|TOX|NPTN|LRRC7|TMEM30A|ENC1|CX3CL1|CRTC1|PLK5|DDR1|EZH2|RAPGEF1|PAK3|VEGFA|HSPA5|PRKCI|GRN|KATNB1|EPO|MARK2|BMP5|APOE|CYFIP1|ITGA6|RAP1A|BRAF|P3H1|S100A9|DAB2IP|ROR1|FES|SETX|ARSB|RGS2|NTRK3|TENM3|DHX36|SERPINF1|ADNP|KDM1A|LRP8|ABL2|DISC1|MAGI2|BMP7|ELAVL4	Hepatocytes.Zone2	MASL_vs_Control
GOBP_POSITIVE_REGULATION_OF_NF_KAPPAB_TRANSCRIPTION_FACTOR_ACTIVITY	0.00211477	0.0134716	0.431708	-0.355237	-1.55216	153	TRIM38|RIPK2|EIF2AK2|NOD2|IRAK3|TRIM15|MID2|TRIM14|NPM1|TFRC|IRAK2|IRAK1|APP|IL18|STAT3|RBCK1|CLEC7A|DHX9|USP14|ZBTB7A|TRIM22|CTH|IKBKB|CX3CL1|FER|TRAF2|PPIA|PRKCI|UBE2V1|IL18R1|SLCO3A1|IKBKG|RELA|PLCG2|RNF31|FLOT1|PRDX3|S100A9|TRIM25|MAP3K13|TLR4|TRAF5|LAMTOR5|CHUK|IL18RAP|ROR1|CD40|TLR3|UBE2N|RIPK4|TRAPPC9|TRIM5|CLU	Hepatocytes.Zone2	MASL_vs_Control
GOBP_POSITIVE_REGULATION_OF_NIK_NF_KAPPAB_SIGNALING	0.0023801	0.0147141	0.431708	-0.45006	-1.68778	60	EIF2AK2|ACTN4|DDX3X|NOD2|TCIM|IFI35|IRAK1|APP|CD14|IL18|LAPTM5|RBCK1|RHOA|HAVCR2|PDCD4|IL18R1|RELA|NFAT5|CD86|TLR4|SASH1|TRIP6|TLR3|NR3C2	Hepatocytes.Zone2	MASL_vs_Control
GOBP_POSITIVE_REGULATION_OF_NITRIC_OXIDE_METABOLIC_PROCESS	0.00890961	0.0391503	0.38073	-0.500194	-1.66426	34	SOD2|KLF4|AKT1|CLEC7A|HSP90AB1|JAK2|HSP90AA1|P2RX4|TLR4|DNM2|PKD2|CLU	Hepatocytes.Zone2	MASL_vs_Control
GOBP_POSITIVE_REGULATION_OF_NITRIC_OXIDE_SYNTHASE_ACTIVITY	0.00416976	0.0223813	0.407018	-0.624012	-1.77159	18	HIF1A|SCARB1|PIK3CB|HTR2B|S100A1|AKT1	Hepatocytes.Zone2	MASL_vs_Control
GOBP_POSITIVE_REGULATION_OF_ORGANELLE_ORGANIZATION	8.6998e-08	3.90248e-06	0.704976	-0.347622	-1.70711	477	TGFB3|HIF1A|NRP1|BAIAP2L1|DKC1|PIP4K2A|NUP62|TNKS2|IGF1|NSMCE2|ARHGEF5|MECP2|INO80|VDAC1|CALCOCO2|TPM1|ANXA2|GRB2|MCU|FERMT2|PDGFRB|LRP5|AMBRA1|MSN|SYNPO2L|GNL3|CNOT1|ATR|VIL1|CLIP1|SEPTIN9|SEPTIN7|TRIM28|NCKAP1|GSN|FYCO1|SMC4|TRIM27|S100A10|PML|SYNPO|VPS13D|FMN1|SMC5|NF2|SDC4|INO80D|HNRNPA2B1|BCL2L11|CCT2|DYNC1H1|MORC2|RHOA|HAX1|DNM1L|DDX11|BRK1|SNX9|CCN2|MLST8|CARMIL1|BAIAP2L2|PLA2G6|PARN|DSTN|G3BP2|ADCK1|CX3CL1|DOC2B|ESPL1|RAB3GAP2|CCT8|FER|MAPKAPK5|MAPK8|CDK5RAP2|CNOT2|SLF2|PPM1E|BAX|ROCK2|HAP1|VASP|HNRNPA1|SEMA5A|SSBP1|SIRT2|RAD21|HTT|FCHSD2|G3BP1|TCP1|RHOC|MAPK1|WDR1|SYT1|GRN|KATNB1|HNRNPD|PLCB1|PPP1R35|ERC2|CCT4|FAM162A|RAPGEF3|NCAPH2|RAB3GAP1|RAC1|WASF2|CYFIP1|F2RL1|MTOR|PIWIL2|ARPC2|MAPK3|CFL2|PPIF|BRAF|RUVBL2|CKAP5|DRD3|PFN1|PRDM9|ZDHHC6|MIEF1|GPSM2|TPR|TNFSF10|NBN|DNMT1|PRAP1|CDK2|PRKCE|DDHD1|WNT11|DCTN1|LPAR1|PARK7|DLGAP5|STX18|FES|SURF4|CEP120|PKIB|CCT5|SLAIN1|GSK3A|NTRK3|PDCD5|SIRT6|BAK1|HMBOX1|CROCC|SDCBP|GPR65|BID|BBC3|OSBP|DZIP1|WHAMM|CD47|DHX36|CAV3|PROX1	Hepatocytes.Zone2	MASL_vs_Control
GOBP_POSITIVE_REGULATION_OF_OSTEOBLAST_PROLIFERATION	0.026582	0.0874004	0.352488	-0.626682	-1.55972	11	CCN1|ITGAV|LRP5|IGF1R|BMP2	Hepatocytes.Zone2	MASL_vs_Control
GOBP_POSITIVE_REGULATION_OF_PEPTIDASE_ACTIVITY	0.0111535	0.0456279	0.38073	-0.320794	-1.40997	162	CTSS|GRAMD4|RIPK2|HSPD1|CCN1|CYCS|LYN|CASP2|MBP|DDX3X|GSN|SYK|PML|STAT3|LAPTM5|VSIR|HSPE1|CLEC7A|BCL2L11|CASP9|RHOA|CCN2|MYC|DAP|JAK2|F3|BAX|ROCK2|TANK|GRN|CR1|FAM162A|ANP32B|CTSL|ASPH|PPARG|PICALM|S100A9|RACK1|TNFSF10|MAPK12|NLRP2|FADD|HSF1|PDCD5|BAK1|SIRT1|PDCD6|BID|BBC3	Hepatocytes.Zone2	MASL_vs_Control
GOBP_POSITIVE_REGULATION_OF_PEPTIDE_SECRETION	0.0258528	0.0855628	0.352488	-0.340484	-1.3744	94	ITPR1|HIF1A|CD38|GCK|AIMP1|MCU|SOX4|PPARD|UCN|RAB8B|PSMD9|PPP3CB|STX4|PFKFB2|PLA2G6|JAK2|DOC2B|RAPGEF4|F2|PLCB1|AACS|SPINK1|TCF7L2|GIPR	Hepatocytes.Zone2	MASL_vs_Control
GOBP_POSITIVE_REGULATION_OF_PEPTIDYL_LYSINE_ACETYLATION	0.00624501	0.0303114	0.407018	-0.494517	-1.63519	33	BAZ1B|DIP2B|DDX21|SMARCA5|SOX4|PML|SMAD4|DEK|ARRB1|GLYR1|PRKAA1|PIWIL2|SF3B1|RUVBL2|NOS1|MYBBP1A|ARID5A	Hepatocytes.Zone2	MASL_vs_Control
GOBP_POSITIVE_REGULATION_OF_PEPTIDYL_SERINE_PHOSPHORYLATION	0.0121975	0.0487382	0.38073	-0.377406	-1.48763	82	RIPK2|CD44|CNOT9|TBK1|TFRC|PDCD10|APP|UCN|MTCP1|OPRD1|AKT1|BCAR3|SPRY2|MIF|HAX1|HSP90AB1|TXN|STK4|VEGFA|SH2D3C|HSP90AA1|RAPGEF3|AXIN1|RPTOR|ANGPT1|BRAF|NOS1|PARK7|GSK3A|NTRK3|RAF1|ATP2B4	Hepatocytes.Zone2	MASL_vs_Control
GOBP_POSITIVE_REGULATION_OF_PEPTIDYL_TYROSINE_PHOSPHORYLATION	0.00136465	0.00966115	0.45506	-0.369417	-1.60329	148	RELN|NRP1|RIPK2|IL34|CD44|IGF1|LYN|CLCF1|YES1|NOD2|PARP14|PRNP|ACVR1|SYK|IL18|PARP9|NEURL1|EHD4|PAK2|MIF|IL31RA|HAX1|MLST8|BMP6|VTN|JAK2|TNFRSF14|DLG3|CSF1R|PTPN1|ADAM17|PTPRJ|HPX|FGF10|VEGFA|CD74|CD81|IL6ST|EPO|ACE|ABI1|MTOR|PLCG2|ANGPT1	Hepatocytes.Zone2	MASL_vs_Control
GOBP_POSITIVE_REGULATION_OF_PHAGOCYTOSIS	0.0135662	0.0521897	0.38073	-0.392426	-1.48728	67	NOD2|RAB27A|CCL2|IL15RA|CLEC7A|ITGA2|FCGR2B|AHSG|PTPRJ|APOA2|CD300LF|BCR|C3|F2RL1|PLCG2|LMAN2|COLEC11|FCN1|DNM2|CD47|C4B|PLA2G5|CALR|IL2RG|GAS6|CAMK1D	Hepatocytes.Zone2	MASL_vs_Control
GOBP_POSITIVE_REGULATION_OF_PHOSPHATASE_ACTIVITY	0.00430716	0.0229067	0.407018	-0.516936	-1.69787	32	PPP1R12A|PTPA|PDGFRB|ITGA1|CALM2|ITGA2|BMP2|HSP90AB1|PPP1R15A|JAK2|PPARGC1B|MTOR|PPP1R15B	Hepatocytes.Zone2	MASL_vs_Control
GOBP_POSITIVE_REGULATION_OF_PHOSPHATIDYLINOSITOL_3_KINASE_SIGNALING	0.0019786	0.012829	0.431708	-0.424443	-1.65828	74	RELN|FN1|IGF1|DDR2|PDGFRB|UNC5B|PPARD|IGF1R|PDGFA|IL18|PLXNB1|PIK3AP1|FGR|HAX1|JAK2|DDR1|NEDD4|F2|PTPN6|F2RL1|CBL|PTK2|ANGPT1	Hepatocytes.Zone2	MASL_vs_Control
GOBP_POSITIVE_REGULATION_OF_PHOSPHOPROTEIN_PHOSPHATASE_ACTIVITY	0.00179104	0.0118898	0.45506	-0.632347	-1.86164	20	PPP1R12A|PTPA|PDGFRB|ITGA1|CALM2|HSP90AB1|PPP1R15A|JAK2|MTOR|PPP1R15B	Hepatocytes.Zone2	MASL_vs_Control
GOBP_POSITIVE_REGULATION_OF_PODOSOME_ASSEMBLY	0.00945542	0.0407177	0.38073	-0.687006	-1.66623	10	ARHGEF5|MSN|RHOA	Hepatocytes.Zone2	MASL_vs_Control
GOBP_POSITIVE_REGULATION_OF_PRODUCTION_OF_MOLECULAR_MEDIATOR_OF_IMMUNE_RESPONSE	1.77812e-05	0.000311626	0.57561	-0.443174	-1.86475	121	NR4A3|RIPK2|DDX21|CLCF1|NOD2|HMCES|XBP1|MAPKAPK2|B2M|HLA-E|TFRC|IL4R|LILRB1|SYK|PANX1|IL18|LAPTM5|CLEC7A|IL1R1|MIF|HK1|STX4|CD55|SPON2|TNFRSF14|DDX1|HLA-A|RIF1|TNFSF13|TRAF2|HPX|CD74|IL18R1|GPI|CD81|SCIMP|F2RL1|PLCG2|CD86|C17orf99|TLR4|ARID5A|CD40|TLR3|RSAD2|SIRT1|KMT5C|DHX36|MZB1	Hepatocytes.Zone2	MASL_vs_Control
GOBP_POSITIVE_REGULATION_OF_PROTEASOMAL_PROTEIN_CATABOLIC_PROCESS	0.00471193	0.0244331	0.407018	-0.359639	-1.49929	112	TRIB1|ARIH2|PLK3|SH3RF1|GCLC|CSNK1D|CSNK1E|TMEM259|RNF19A|PSMC4|NUB1|TRIB3|AKT1|PLK1|CSNK1A1|ARIH1|SUMO2|PSMC2|PSMC6|SIRT2|RNF144B|MDM2|AXIN1|ZFAND2A|RBX1|CHFR|UBQLN2|SH3RF3|NKD2|RACK1|TAF1|DAB2IP|FBXO22|RNFT1|FBXW8|GSK3A|STUB1|SIRT6|GABARAP|FBXW7|HERPUD1|CLU|SOCS5|PSEN1|RNF185|RNF19B	Hepatocytes.Zone2	MASL_vs_Control
GOBP_POSITIVE_REGULATION_OF_PROTEASOMAL_UBIQUITIN_DEPENDENT_PROTEIN_CATABOLIC_PROCESS	0.00300936	0.0174182	0.431708	-0.397285	-1.59152	90	TRIB1|ARIH2|PLK3|SH3RF1|GCLC|CSNK1D|CSNK1E|RNF19A|NUB1|TRIB3|AKT1|PLK1|CSNK1A1|ARIH1|SUMO2|SIRT2|RNF144B|MDM2|AXIN1|ZFAND2A|RBX1|CHFR|UBQLN2|SH3RF3|NKD2|RACK1|TAF1|FBXO22|FBXW8|GSK3A|STUB1|SIRT6|GABARAP|HERPUD1|CLU|SOCS5|PSEN1	Hepatocytes.Zone2	MASL_vs_Control
GOBP_POSITIVE_REGULATION_OF_PROTEIN_ACETYLATION	0.00942776	0.0406684	0.38073	-0.447962	-1.55322	41	BAZ1B|DIP2B|DDX21|SMARCA5|DDX3X|SOX4|PML|SMAD4|DEK|ARRB1|GLYR1|PRKAA1|RAPGEF3|PIWIL2|SF3B1|RUVBL2|NOS1|MYBBP1A|ARID5A	Hepatocytes.Zone2	MASL_vs_Control
GOBP_POSITIVE_REGULATION_OF_PROTEIN_BINDING	0.000171915	0.00196892	0.518848	-0.469246	-1.85508	83	NRP1|BAMBI|RIPK2|MARK3|ANXA2|MFNG|B2M|PPP2CA|TRIM28|APP|PPP2CB|TRIB3|PLCL1|USP9X|DERL1|RAN|BMP2|SPAG8|STK4|VTN|NVL|EPB41|ACE|FKBP1A|APOE|SUB1|TCF7L2|FLOT1|TAF1|TIAM1|DTX3L|DACT1|SPPL3|HSF1	Hepatocytes.Zone2	MASL_vs_Control
GOBP_POSITIVE_REGULATION_OF_PROTEIN_CATABOLIC_PROCESS	3.28732e-05	0.000521541	0.557332	-0.37775	-1.69547	197	IER3|EZR|TRIB1|ADAM9|ARIH2|FAF1|PLK3|SH3RF1|GCLC|CSNK1D|ATG7|CSNK1E|MSN|SEC22B|TMEM259|RNF19A|PSMC4|NUB1|TRIB3|NKD1|AKT1|PLK1|RDX|CSNK1A1|ARIH1|SUMO2|LDLR|SNX9|PSMC2|PSMC6|RAB7A|NEDD4|TNFAIP3|ASB11|SIRT2|RNF144B|CBLB|CSNK2A1|OAZ3|CD81|NRDC|RGMA|HSP90AA1|MYLIP|MDM2|AXIN1|APOE|ZFAND2A|GGA3|RBX1|CHFR|UBQLN2|BARD1|DTL|ABCA2|SH3RF3|PLK2|NKD2|RACK1|TAF1|UBR3|DAB2IP|SNX1|FURIN|FBXO22|DACT1|RNFT1|SH3D19|FBXW8|GSK3A|STUB1|SIRT6|GABARAP|FBXW7|HERPUD1|CLU|SOCS5|PSEN1|RNF185|RNF19B|C4BPB|NDUFA13|SOX9	Hepatocytes.Zone2	MASL_vs_Control
GOBP_POSITIVE_REGULATION_OF_PROTEIN_CONTAINING_COMPLEX_ASSEMBLY	5.03977e-05	0.00072619	0.557332	-0.384689	-1.71666	183	BAIAP2L1|ARHGEF5|FAF1|MECP2|AJUBA|DDX3X|GRB2|FERMT2|TFRC|PPP2CA|AMBRA1|RAP1B|MSN|ATR|CLIP1|NCKAP1|LGALS3|SYK|ISG15|FMN1|CLEC7A|BCL2L11|ICE1|RHOA|GNL3L|BRK1|SNX9|MLST8|CARMIL1|BAIAP2L2|PSMC6|FER|MAPK8|CDK5RAP2|CDH5|SLF2|BAX|VASP|FCHSD2|VEGFA|RHOC|HSP90AA1|RAC1|MTOR|ARPC2|PLCG2|CKAP5|PFN1|FERMT1|RACK1|DAB2IP|TLR4|PRKCE|DCTN1|BRCC3|PARK7|FES|SLAIN1|STUB1|BAK1|BID|CLU|CAV3|EIF4G1|NPHS1	Hepatocytes.Zone2	MASL_vs_Control
GOBP_POSITIVE_REGULATION_OF_PROTEIN_DEPHOSPHORYLATION	0.000765273	0.00626858	0.477271	-0.521237	-1.83093	43	PPP1R12A|PTPA|PDGFRB|AMBRA1|PTBP1|ANKLE2|ITGA1|CALM2|HSP90AB1|PPP1R15A|JAK2|CDH5|NSMF|PPIA|CAMTA1|MTOR|PPP1R15B	Hepatocytes.Zone2	MASL_vs_Control
GOBP_POSITIVE_REGULATION_OF_PROTEIN_KINASE_B_SIGNALING	0.00851233	0.037865	0.38073	-0.364971	-1.48759	101	THBS1|IGF1|OSBPL8|ITGB1|FERMT2|PIK3CB|IGF1R|THPO|PDGFA|GDF15|IL18|C1QTNF1|SPRY2|HAX1|HSP90AB1|TXN|CX3CL1|F3|PTPRJ|AKR1C2|SEMA5A|HSP90AA1|P2RX4|PTK2|LIN28A|ANGPT1|TCF7L2|MST1R	Hepatocytes.Zone2	MASL_vs_Control
GOBP_POSITIVE_REGULATION_OF_PROTEIN_LOCALIZATION	6.92572e-10	6.69131e-08	0.801216	-0.380961	-1.85698	436	TGFB3|ITPR1|HIF1A|CD38|DKC1|EZR|ADAM9|ZC3H12A|ABCG1|USP36|NUP62|GOLPH3|CD2AP|IGF1|ARHGEF5|ARIH2|SPTBN1|ITGB1|STX3|GCK|CORO2B|PLK3|WLS|PDZK1|STOM|HUWE1|MCU|FERMT2|RUFY3|SOX4|PINX1|TFRC|LIMK2|CARD10|BAG3|MSN|PDCD10|GNL3|ACSL3|VIL1|TRIM28|MICALL2|PRNP|LGALS3|WWTR1|PPARD|UBE2D3|NF2|AKT1|PLK1|RDX|B3GAT3|PSMD9|TYROBP|EPB41L2|CCT2|RAN|ICE1|TM9SF4|PARP9|CDK9|GNL3L|TRAPPC12|XPO4|HSP90AB1|PPP3CB|DNM1L|TOMM70|STX4|MYH10|PFKFB2|NPTN|PLA2G6|BMP6|JAK2|PARP1|TMEM30A|DOC2B|EPHA2|CCT8|MAPK8|STAC3|GPD1L|EPB41|PRKAA1|ROCK2|RAPGEF4|PPIA|PARD6A|F2|SORBS1|TCP1|PRKG2|STK11|PRKCI|OAZ3|CD81|PLCB1|AACS|CCT4|SQSTM1|HSP90AA1|ANP32B|RAPGEF3|MYO1C|EMD|F2RL1|GPR137B|RNF31|PPARG|TCF7L2|KIF20B|SYT11|GIPR|MIEF1|NKD2|MYOM1|NEDD9|GPSM2|RACK1|TPR|FRMD4A|APBB3|TLR4|DTX3L|ERGIC3|LAMTOR5|PRKCE|BICD1|RAB38|PARK7|ABHD17C|UBE2J2|ERBB2|SEC24A|STAC2|YWHAE|CEP120|CCT5|RAB29|GSK3A|BAP1|YAP1|ECT2|PDCD5|SIRT6|CROCC|PRKACA|FBXW7|BBC3|ATP2B4|GLI3|OSBP|DZIP1	Hepatocytes.Zone2	MASL_vs_Control
GOBP_POSITIVE_REGULATION_OF_PROTEIN_LOCALIZATION_TO_CELL_SURFACE	0.0255977	0.084905	0.352488	-0.566034	-1.60698	18	STX3|AKT1|TYROBP|TM9SF4|HSP90AB1|STX4|GPD1L	Hepatocytes.Zone2	MASL_vs_Control
GOBP_POSITIVE_REGULATION_OF_PROTEIN_LOCALIZATION_TO_NUCLEUS	0.00102466	0.00779987	0.45506	-0.424703	-1.67579	81	DKC1|ZC3H12A|CD2AP|FERMT2|PINX1|TFRC|LIMK2|CARD10|BAG3|TRIM28|WWTR1|AKT1|PLK1|CCT2|RAN|PARP9|JAK2|PARP1|CCT8|F2|TCP1|STK11|CCT4|HSP90AA1|TCF7L2|TPR|DTX3L|LAMTOR5|PARK7|CCT5|YAP1|ECT2|GLI3	Hepatocytes.Zone2	MASL_vs_Control
GOBP_POSITIVE_REGULATION_OF_PROTEIN_MATURATION	0.00862935	0.0382084	0.38073	-0.523142	-1.60837	25	ENO1|RHBDD1|ANXA2|SOX4|CCBE1|GSN|S100A10|MYH9|F12|CNTN2|MELTF|NKD2	Hepatocytes.Zone2	MASL_vs_Control
GOBP_POSITIVE_REGULATION_OF_PROTEIN_MODIFICATION_BY_SMALL_PROTEIN_CONJUGATION_OR_REMOVAL	0.00613359	0.0299564	0.407018	-0.352227	-1.49708	128	RIPK2|NDFIP2|ZC3H12A|RASSF5|PELI1|BIRC3|DDX3X|NOD2|HUWE1|GNL3|TRIB3|LAPTM5|PLK1|CRY1|DERL1|PTTG1IP|SART3|UBE2V2|UBE2D1|ARRDC3|DCUN1D5|TANK|CBLB|HSPA5|UBE2V1|MTA1|FKBP1A|AXIN1|SKP1|RBX1|CHFR|ANGPT1|PTEN|HDAC4|UBB|GSK3A|UBE2N|DCUN1D2|STUB1|PDCD6|GABARAP|FBXW7|WFS1|PEF1|UBA2|KDM1A|CDC14B|ARRDC4	Hepatocytes.Zone2	MASL_vs_Control
GOBP_POSITIVE_REGULATION_OF_PROTEIN_POLYMERIZATION	0.010321	0.043529	0.38073	-0.377619	-1.49001	81	BAIAP2L1|MECP2|GRB2|AMBRA1|CLIP1|NCKAP1|FMN1|RHOA|SNX9|MLST8|CARMIL1|BAIAP2L2|FER|CDK5RAP2|VASP|FCHSD2|HSP90AA1|RAC1|MTOR|ARPC2|CKAP5|PFN1|PRKCE|DCTN1|FES|SLAIN1	Hepatocytes.Zone2	MASL_vs_Control
GOBP_POSITIVE_REGULATION_OF_PROTEIN_SECRETION	0.000308321	0.0031188	0.498493	-0.405314	-1.72739	130	TGFB3|ITPR1|HIF1A|CD38|EZR|ADAM9|ABCG1|GOLPH3|CD2AP|IGF1|GCK|WLS|MCU|SOX4|PPARD|PSMD9|PPP3CB|DNM1L|STX4|MYH10|PFKFB2|PLA2G6|BMP6|JAK2|DOC2B|RAPGEF4|PPIA|PARD6A|F2|PLCB1|AACS|F2RL1|PPARG|TCF7L2|GIPR|MYOM1|FRMD4A|APBB3|TLR4|PRKCE	Hepatocytes.Zone2	MASL_vs_Control
GOBP_POSITIVE_REGULATION_OF_PROTEIN_SERINE_THREONINE_KINASE_ACTIVITY	0.000378924	0.00367986	0.498493	-0.371333	-1.64644	175	THBS1|ADAM9|IL34|ARHGEF5|CD24|AJUBA|DDX3X|NOD2|FERMT2|PDGFRB|SLC8A2|TCIM|PPP2CA|MAP2K1|PDCD10|IRAK1|HTR2B|SYK|FGF1|PDGFA|MTCP1|DVL3|AKT1|MAP2K2|CALM2|MIF|RHOA|ERN1|EZH2|CSF1R|PTPN1|ADAM17|FGD2|TRAF2|TPD52L1|SYAP1|VEGFA|MAP3K11|CAB39|DIRAS2|MAP2K6|AXIN1|RPTOR|MST1R|FZD4|MAP3K12|CCND3|MAP3K13|DAB2IP|TLR4|FGF18|SASH1|CD40|ERBB2|NTRK3|SIRT1|ATP2B4|PKD2|PIK3R6|PROX1|PSEN1	Hepatocytes.Zone2	MASL_vs_Control
GOBP_POSITIVE_REGULATION_OF_PROTEOLYSIS	1.80761e-06	4.81347e-05	0.643552	-0.356297	-1.696	332	CTSS|GRAMD4|TRIB1|ADAM9|RIPK2|HSPD1|ENO1|ZC3H12A|CCN1|OGT|CYCS|LYN|ARIH2|CASP2|MBP|PLK3|RHBDD1|SH3RF1|DDX3X|GCLC|CSNK1D|ANXA2|CSNK1E|CCBE1|GSN|TMEM259|RNF19A|SYK|S100A10|PSMC4|PML|NUB1|STAT3|TRIB3|AKT1|LAPTM5|VSIR|PLK1|CSNK1A1|HSPE1|AGBL4|CLEC7A|BCL2L11|FBXW11|ARIH1|SUMO2|CASP9|RHOA|MYH9|SNX9|SART3|CCN2|PSMC2|MYC|PSMC6|DAP|JAK2|F3|BAX|ROCK2|SIRT2|RNF144B|TANK|IST1|GRN|CR1|F12|NRDC|RGMA|FAM162A|CNTN2|ANP32B|MDM2|AXIN1|APOE|ZFAND2A|MELTF|RBX1|CHFR|UBQLN2|CTSL|ASPH|PTK2|PPARG|PICALM|SH3RF3|NKD2|PTEN|S100A9|RACK1|TAF1|TNFSF10|DAB2IP|FURIN|FBXO22|MAPK12|NLRP2|RNFT1|SH3D19|FADD|HDAC2|HSF1|FBXW8|VHL|GSK3A|PDCD5|STUB1|SIRT6|BAK1|SIRT1|PDCD6|GABARAP|CTSC|BID|FBXW7|BBC3|HERPUD1|ANGPTL8	Hepatocytes.Zone2	MASL_vs_Control
GOBP_POSITIVE_REGULATION_OF_PROTEOLYSIS_INVOLVED_IN_PROTEIN_CATABOLIC_PROCESS	0.00628442	0.0303976	0.407018	-0.339678	-1.44841	133	TRIB1|ARIH2|PLK3|SH3RF1|GCLC|CSNK1D|CSNK1E|TMEM259|RNF19A|PSMC4|NUB1|TRIB3|AKT1|LAPTM5|PLK1|CSNK1A1|AGBL4|ARIH1|SUMO2|PSMC2|PSMC6|SIRT2|RNF144B|MDM2|AXIN1|ZFAND2A|RBX1|CHFR|UBQLN2|PTK2|SH3RF3|NKD2|PTEN|RACK1|TAF1|DAB2IP|FBXO22|RNFT1|FBXW8|VHL|GSK3A|STUB1|SIRT6|GABARAP|CTSC|FBXW7|HERPUD1|CLU|CAV3|SOCS5|PSEN1|AGTPBP1|RNF185|RNF19B	Hepatocytes.Zone2	MASL_vs_Control
GOBP_POSITIVE_REGULATION_OF_REACTIVE_OXYGEN_SPECIES_BIOSYNTHETIC_PROCESS	0.0121597	0.0486387	0.38073	-0.597242	-1.60228	15	SOD2|RAB27A|CLCN3|PLCG2|TLR4|PARK7	Hepatocytes.Zone2	MASL_vs_Control
GOBP_POSITIVE_REGULATION_OF_REACTIVE_OXYGEN_SPECIES_METABOLIC_PROCESS	0.00713351	0.0333074	0.407018	-0.425879	-1.59709	60	SOD2|THBS1|ZC3H12A|GRB2|PDGFRB|RAB27A|CDKN1A|SYK|AGTR1|TYROBP|CLEC7A|CLCN3|F2|F2RL1|PLCG2	Hepatocytes.Zone2	MASL_vs_Control
GOBP_POSITIVE_REGULATION_OF_RECEPTOR_MEDIATED_ENDOCYTOSIS	0.00197318	0.012815	0.431708	-0.462555	-1.67822	51	SGIP1|SERPINE1|ANXA2|ATAD1|B2M|SYK|AHI1|PPT1|ARRB1|CD63|PICK1|VTN|DGKD|SCYL2|VEGFA|C3|CBL|PLCG2|LDLRAP1|ANGPT1|HNRNPK	Hepatocytes.Zone2	MASL_vs_Control
GOBP_POSITIVE_REGULATION_OF_RESPONSE_TO_BIOTIC_STIMULUS	6.28864e-11	8.61657e-09	0.839089	-0.431721	-2.03329	293	CTSS|GRAMD4|RIPK2|HSPD1|LYN|PELI1|TIFA|BIRC3|XRCC6|AP1G1|NPLOC4|DDX3X|NOD2|IRAK3|WDFY1|TRIM15|ANKRD17|TBK1|MAPKAPK2|HLA-E|IRAK2|CGAS|IFI35|LY96|IRAK1|SFPQ|IFIH1|SYK|TRIM56|TRAF3|CD14|PLSCR1|RPS6KA3|SEC14L1|POLR3C|TYROBP|CLEC7A|CYLD|DHX9|GFI1|PARP9|NONO|PAK2|MIF|PIK3AP1|NLRP10|DDX60|LBP|LGR4|TOMM70|PRKCA|IKBKB|BMP6|HAVCR2|PRKDC|RBM47|PUM1|NFKBIZ|TNFAIP3|MAPKAPK3|NFKBIL1|OTULIN|CD300LF|IRF4|HPX|AP3B1|NLRC5|PSPC1|PAK3|CADM1|GRN|IRF1|RELA|MED1|SCIMP|HSP90AA1|MAP2K6|S100A14|POLR3B|F2RL1|MMRN2|PLCG2|FLOT1|NFKBIA|RNF135|IRF7|MATR3|TRIM25|OAS1|DAB2IP|TLR4|ZNFX1|PRKCE|COLEC11|IL18RAP|SASH1|CD40|FADD|SLAMF6|TLR3|FCN1|OASL|RSAD2	Hepatocytes.Zone2	MASL_vs_Control
GOBP_POSITIVE_REGULATION_OF_RESPONSE_TO_CYTOKINE_STIMULUS	4.03033e-05	0.000611118	0.557332	-0.516782	-1.93466	61	HIF1A|CASP4|RIPK2|TBK1|PARP14|IFIH1|TRIM56|PAFAH1B1|LAPTM5|DHX9|IL1R1|GFI1|PARP9|RBM47|ADAM17|TRAF2|CD300LF|HPX|NLRC5|CD74|MED1|CSF1	Hepatocytes.Zone2	MASL_vs_Control
GOBP_POSITIVE_REGULATION_OF_RESPONSE_TO_WOUNDING	9.7085e-05	0.00123664	0.538434	-0.500622	-1.9009	64	THBS1|CLDN1|ACTG1|STK24|ITGB1|SERPINE1|XBP1|FERMT2|DDR2|IGF1R|CLEC7A|VTN|F3|DUOX1|F2|GRN|DMTN|F12|MTOR|PTK2|BRAF|THBD|SMOC2|FERMT1|PLAT|PRKCE|CCN4|DUOX2|APOH|RREB1|TBXA2R|CXCR4	Hepatocytes.Zone2	MASL_vs_Control
GOBP_POSITIVE_REGULATION_OF_RRNA_PROCESSING	0.00999189	0.0424698	0.38073	-0.684481	-1.66011	10	WDR75|WDR43|HEATR1|RIOK1|UTP15|BUD23|DIMT1	Hepatocytes.Zone2	MASL_vs_Control
GOBP_POSITIVE_REGULATION_OF_SECRETION	1.71838e-05	0.000303272	0.57561	-0.361756	-1.69334	273	TGFB3|ITPR1|HIF1A|CD38|EZR|ADAM9|ABCG1|GOLPH3|CD2AP|IGF1|GCK|INHBA|WLS|AP1G1|ANXA2|RAB3A|AIMP1|MCU|XBP1|SOX4|RAB27A|IL4R|ACSL3|SNX5|PPARD|SYK|UCN|RAB5A|S100A10|C1QTNF1|STAM|SDC4|PLA2R1|RAB8B|SMAD4|PSMD9|MIF|BMP2|FGR|PPP3CB|DNM1L|ATG5|STX4|MYH10|PFKFB2|VPS4A|PLA2G6|BMP6|JAK2|RAB7A|DOC2B|SPP1|RAPGEF4|PPIA|PARD6A|F2|SYT1|PLCB1|AACS|MAP2K6|RAB3GAP1|GRK2|SPINK1|F2RL1|P2RX4|PPARG|DRD3|TCF7L2|GIPR|CXCL12|PLA2G4A|MYOM1|GAB2|FRMD4A|APBB3|TLR4	Hepatocytes.Zone2	MASL_vs_Control
GOBP_POSITIVE_REGULATION_OF_SIGNALING_RECEPTOR_ACTIVITY	0.00288296	0.016947	0.431708	-0.489823	-1.69836	41	RELN|HIF1A|NRP1|ITGB1|CCL2|NEURL1|JAK2|ADAM17|TAF1|BUD31|PARK7|HDAC2|FBXW7|NLGN3|NCF1	Hepatocytes.Zone2	MASL_vs_Control
GOBP_POSITIVE_REGULATION_OF_SIGNAL_TRANSDUCTION_BY_P53_CLASS_MEDIATOR	0.0105873	0.0442519	0.38073	-0.548375	-1.63264	21	SPRED2|SPRED1|ATR|EEF1E1|PML|PLA2R1|MYC|EIF5A	Hepatocytes.Zone2	MASL_vs_Control
GOBP_POSITIVE_REGULATION_OF_SMALL_GTPASE_MEDIATED_SIGNAL_TRANSDUCTION	9.04787e-05	0.00116955	0.538434	-0.505717	-1.89323	61	RELN|MAPRE2|IGF1|ITGAV|KRAS|TGM2|MAP4K4|PDGFRB|SYNPO2L|PIK3CB|NOTCH2|F11R|MCF2L|ARRB1|PRAG1|LPAR6|FGF10|EPO|CSF1|RAC1|F2RL1	Hepatocytes.Zone2	MASL_vs_Control
GOBP_POSITIVE_REGULATION_OF_SMALL_MOLECULE_METABOLIC_PROCESS	0.0107974	0.0447824	0.38073	-0.343417	-1.45155	123	HIF1A|LPGAT1|NR4A3|ENO1|ABCG1|IGF1|ADM|GCK|ELOVL5|ABCD1|PLIN5|APP|PPARD|FGF1|AKT1|PTH1R|CRY1|SCAP|PTPN2|MLST8|NNMT|BMP6|PRKAA1|CES1|HRH1|TMSB4X|SORBS1|STK11|CD74|APOE|MTOR|RPTOR|LDLRAP1|NOS1|PRKCE|PARK7|SREBF1|MID1IP1|SIRT1|PPP1R3G|CYP7A1|PTAFR|PSEN1|CLYBL|PRXL2C|WDR5|PPP4R3B|CD244|ARPP19	Hepatocytes.Zone2	MASL_vs_Control
GOBP_POSITIVE_REGULATION_OF_SMOOTH_MUSCLE_CELL_APOPTOTIC_PROCESS	0.0118695	0.0478848	0.38073	-0.674363	-1.63557	10	SOD2|CDKN2A|MFN2|E2F3|PDCD4|PPARG|ATF4	Hepatocytes.Zone2	MASL_vs_Control
GOBP_POSITIVE_REGULATION_OF_SMOOTH_MUSCLE_CELL_MIGRATION	0.00041642	0.00399255	0.498493	-0.564642	-1.89618	35	ADAMTS1|NRP1|NR4A3|IGF1|DDR2|PDGFRB|ITGA2|DOCK5|VTN|RPS6KB1|TLR4|LPAR1|CRK|CCN4	Hepatocytes.Zone2	MASL_vs_Control
GOBP_POSITIVE_REGULATION_OF_SMOOTH_MUSCLE_CELL_PROLIFERATION	3.58076e-05	0.000556191	0.557332	-0.500164	-1.94554	73	ADAMTS1|THBS1|JUN|NR4A3|IGF1|STAT1|DDR2|PDGFRB|NF1|HMOX1|IRAK1|CDH13|IGF1R|IL18|AKT1|MFN2|ZNF143|ITGA2|JAK2|CX3CL1|ERN1|ID2	Hepatocytes.Zone2	MASL_vs_Control
GOBP_POSITIVE_REGULATION_OF_STEROID_METABOLIC_PROCESS	0.0216158	0.0747679	0.352488	-0.543546	-1.60021	20	ABCG1|ADM|IGF1R|FGF1|SCAP|BMP6|PRKAA1|CES1|APOE|LDLRAP1|SREBF1|CYP7A1	Hepatocytes.Zone2	MASL_vs_Control
GOBP_POSITIVE_REGULATION_OF_STRESS_ACTIVATED_PROTEIN_KINASE_SIGNALING_CASCADE	0.00357148	0.0199516	0.431708	-0.364899	-1.53351	119	RIPK2|ZC3H12A|LYN|EIF2AK2|SH3RF1|NOD2|PDCD10|APP|TRAF3|ZNF622|DIXDC1|MTURN|MAPK8IP1|BMP2|CCN2|FCGR2B|TNIK|TRAF2|TPD52L1|VEGFA|PLCB1|MAP3K11|SCIMP|AXIN1|RELL1|F2RL1|SH3RF3|MAPK8IP3|DAB2IP|TLR4|TRAF5|SASH1|TLR3|CRK|UNC5CL|TNFRSF19|SDCBP|STK3|MINK1|NCF1|RASSF2|SEMA4C|EDA2R|MAP2K4|SLAMF1|HAND2|TRAF4|BMP4|ANKRD6|WNT5A|XIAP|HIPK2|STK39	Hepatocytes.Zone2	MASL_vs_Control
GOBP_POSITIVE_REGULATION_OF_STRESS_FIBER_ASSEMBLY	0.00197985	0.012829	0.431708	-0.479996	-1.75008	52	TGFB3|NRP1|ARHGEF5|TPM1|FERMT2|SYNPO2L|S100A10|NF2|SDC4|RHOA|CCN2|CARMIL1|PPM1E|ROCK2|RHOC|RAPGEF3|RAC1|MTOR|BRAF|WNT11|LPAR1	Hepatocytes.Zone2	MASL_vs_Control
GOBP_POSITIVE_REGULATION_OF_SUBSTRATE_ADHESION_DEPENDENT_CELL_SPREADING	0.000720035	0.00598256	0.477271	-0.522357	-1.83486	43	NRP1|FERMT2|S100A10|DOCK5|CARMIL1|DMTN|RAC1|ARPC2|BRAF|NEDD9|OLFM4|ARHGEF7|CRK|DNM2|RAC3|RREB1|LIMS2|FGA|MYOC|LIMS1|UNC13D|CALR|ITGB3	Hepatocytes.Zone2	MASL_vs_Control
GOBP_POSITIVE_REGULATION_OF_SUPRAMOLECULAR_FIBER_ORGANIZATION	3.00221e-06	7.20971e-05	0.627257	-0.427621	-1.87886	161	TGFB3|NRP1|BAIAP2L1|TNXB|ARHGEF5|MECP2|TPM1|GRB2|FERMT2|SYNPO2L|VIL1|CLIP1|NCKAP1|GSN|APP|TRIM27|S100A10|SYNPO|FMN1|NF2|SDC4|RHOA|BRK1|SNX9|CCN2|MLST8|CARMIL1|BAIAP2L2|DSTN|CX3CL1|FER|CDK5RAP2|PPM1E|ROCK2|VASP|SEMA5A|FCHSD2|RHOC|WDR1|KATNB1|RAPGEF3|RAC1|APOE|WASF2|CYFIP1|F2RL1|MTOR|ARPC2|CFL2|BRAF|CKAP5|PFN1|USP8|PRKCE|WNT11|DCTN1|LPAR1|FES|SLAIN1|GPR65|WHAMM|CD47|CLU|CAV3|PROX1|PSEN1|NPHS1	Hepatocytes.Zone2	MASL_vs_Control
GOBP_POSITIVE_REGULATION_OF_TELOMERASE_ACTIVITY	0.00217428	0.0137231	0.431708	-0.534579	-1.75582	32	DKC1|KLF4|CCT2|HSP90AB1|MYC|PARN|MAPKAPK5|NVL|TCP1|MAPK1|CCT4|HSP90AA1|MAPK3|PTGES3|PKIB|HMBOX1	Hepatocytes.Zone2	MASL_vs_Control
GOBP_POSITIVE_REGULATION_OF_TELOMERASE_RNA_LOCALIZATION_TO_CAJAL_BODY	0.00751134	0.0345999	0.407018	-0.640844	-1.69367	14	DKC1|SHQ1|CCT2|CCT8|TCP1|CCT4|RUVBL2|CCT5	Hepatocytes.Zone2	MASL_vs_Control
GOBP_POSITIVE_REGULATION_OF_TELOMERE_MAINTENANCE_VIA_TELOMERE_LENGTHENING	0.00642127	0.0308312	0.407018	-0.503727	-1.69161	35	DKC1|TNKS2|ATR|HNRNPA2B1|CCT2|PARN|CCT8|MAPKAPK5|HNRNPA1|TCP1|MAPK1|CCT4|MAPK3|PKIB|CCT5|HMBOX1|DHX36	Hepatocytes.Zone2	MASL_vs_Control
GOBP_POSITIVE_REGULATION_OF_TOLL_LIKE_RECEPTOR_4_SIGNALING_PATHWAY	0.00989425	0.0421087	0.38073	-0.660083	-1.69235	12	PELI1|WDFY1|IFI35|CD14|LBP|F2RL1	Hepatocytes.Zone2	MASL_vs_Control
GOBP_POSITIVE_REGULATION_OF_TRANSCRIPTION_BY_RNA_POLYMERASE_I	0.00466068	0.0243254	0.407018	-0.539289	-1.76805	31	WDR75|BAZ1B|DDX21|SMARCA5|IPPK|SMARCA4|WDR43|NCL|HEATR1|DEK|DDX11|UTP15|MTOR|SF3B1|CARM1|MYBBP1A|ERBB2|ATF4	Hepatocytes.Zone2	MASL_vs_Control
GOBP_POSITIVE_REGULATION_OF_TRANSCRIPTION_BY_RNA_POLYMERASE_III	0.00042461	0.00404534	0.498493	-0.693724	-1.9695	18	BAZ1B|DDX21|SMARCA5|INHBA|DEK|ICE1|ZNF143|MTOR|RPTOR|SF3B1|MYBBP1A	Hepatocytes.Zone2	MASL_vs_Control
GOBP_POSITIVE_REGULATION_OF_TRANSCRIPTION_ELONGATION_BY_RNA_POLYMERASE_II	0.00175417	0.011678	0.45506	-0.485756	-1.74254	49	MED28|BRD4|MED14|ELL2|TCERG1|MED27|MED9|MED15|CCNT1|CDC73|MED16|SUPT6H|CDK9|PWWP2B|CDK12|LEO1|MED1|MED20|GTF2F1|MED4|MED11|MED10|ELL|MED29|MED8|ELL3	Hepatocytes.Zone2	MASL_vs_Control
GOBP_POSITIVE_REGULATION_OF_TRANSCRIPTION_FROM_RNA_POLYMERASE_II_PROMOTER_INVOLVED_IN_CELLULAR_RESPONSE_TO_CHEMICAL_STIMULUS	0.0111522	0.0456279	0.38073	-0.597604	-1.69661	18	HIF1A|JUN|SMAD5|XBP1|CREB3|SMAD4|BMP2|VEGFA|RELA	Hepatocytes.Zone2	MASL_vs_Control
GOBP_POSITIVE_REGULATION_OF_TRANSCRIPTION_FROM_RNA_POLYMERASE_II_PROMOTER_IN_RESPONSE_TO_ENDOPLASMIC_RETICULUM_STRESS	0.00505927	0.0258486	0.407018	-0.701798	-1.74667	11	ATF3|ATF6|HSPA5|MBTPS2|CREB3L1|ATF4|DDIT3|TP53	Hepatocytes.Zone2	MASL_vs_Control
GOBP_POSITIVE_REGULATION_OF_TRANSCRIPTION_FROM_RNA_POLYMERASE_II_PROMOTER_IN_RESPONSE_TO_STRESS	0.0229451	0.078171	0.352488	-0.570671	-1.62015	18	ATF3|HIF1A|ATF6|VEGFA|HSPA5|MBTPS2|CREB3L1|ATF4|DDIT3	Hepatocytes.Zone2	MASL_vs_Control
GOBP_POSITIVE_REGULATION_OF_TRANSFERASE_ACTIVITY	2.63039e-10	2.75314e-08	0.814036	-0.37246	-1.82692	475	RELN|CALCA|THBS1|DKC1|ADAM9|IL34|KLF4|CCN1|IGF1|LYN|PLAAT4|ARHGEF5|OSBPL8|ZFP91|CD24|TNFRSF10B|XRCC6|AJUBA|DDX3X|NOD2|IQGAP1|FERMT2|DDR2|PDGFRB|RANBP2|SLC8A2|CARD10|ROS1|TCIM|PPP2CA|DGKZ|AMBRA1|MAP2K1|PDCD10|CDKN1A|PRNP|IRAK1|ACVR2B|HTR2B|IGF1R|SYK|MMD|UCN|FGF1|PDGFA|AGTR1|MTCP1|DVL3|IL18|TRIB3|SDC4|AKT1|KIF14|MAP2K2|PLK1|CALM2|RYK|HNRNPA2B1|VLDLR|CCT2|NEURL1|ZNF622|MIF|RHOA|FGR|HSP90AB1|SNX9|RFC4|PFKFB2|MYC|TXN|PARN|JAK2|ERN1|EPHA2|DLG3|ARRDC3|DDR1|MAPKAPK5|NVL|EZH2|CSF1R|PTPN1|ADAM17|FGD2|APOA2|TRAF2|TPD52L1|SYAP1|DCUN1D5|PPIA|F2|TCP1|STK11|VEGFA|CD74|TNFRSF10A|MAPK1|CD81|EPO|HNRNPD|MAP3K11|ACE|CCT4|MARK2|CAB39|DIRAS2|HSP90AA1|CSF1|MAP2K6|ABI1|AXIN1|APOE|TIE1|SKP1|MTOR|SOCS1|RPTOR|RAP1A|EGR1|MAPK3|PTK2|ANGPT1|UBE2I|CD86|MST1R|PTGES3|FZD4|NEDD9|PTEN|NBN|MAP3K12|CCND3|MAP3K13|DAB2IP|TLR4|ZNF16|FGF18|DOCK3|CAB39L|VAC14|TNFAIP8L3|SASH1|ROR1|PARK7|GINS4|CD40|ERBB2|TLR3|PKIB|SERINC5|GSK3A|UBE2N|NTRK3|DCUN1D2|ECT2|LMO4|STUB1|SIRT1|HMBOX1|FBXW7|CD4|ATP2B4|PKD2|PPP1R3G|CLU|PIK3R6|PROX1|NCF1|PSEN1|RFC2|EPHB4	Hepatocytes.Zone2	MASL_vs_Control
GOBP_POSITIVE_REGULATION_OF_TRANSLATION	8.89245e-05	0.00115342	0.538434	-0.420117	-1.77787	125	THBS1|YBX3|CSDE1|HNRNPU|DDX3X|NIBAN1|SOX4|EIF3E|NPM1|CNBP|YTHDF3|GCN1|UCN|PABPC1|YBX1|HABP4|EEF2|EIF4A3|DHX9|ITGA2|RHOA|PPP1R15A|EIF5A|PRKDC|DHX29|SAMD4A|LARP4B|UPF3B|PKM|HNRNPD|RPS6KB1|MTOR|PIWIL2|SYNCRIP|FASTKD2|LIN28A|UQCC2|YTHDF2|KHDRBS1|LARP6|ERBB2|HNRNPL|DHX36|PTAFR|PLD1|EIF4G1|DAZL|IGF2BP1|RCC1L|DAZ1|CIRBP|ZCCHC4|CDK5RAP1|METTL3|BCL3	Hepatocytes.Zone2	MASL_vs_Control
GOBP_POSITIVE_REGULATION_OF_TRANSMEMBRANE_RECEPTOR_PROTEIN_SERINE_THREONINE_KINASE_SIGNALING_PATHWAY	0.00141576	0.00987231	0.45506	-0.399698	-1.6417	105	TGFB3|THBS1|CCN1|TNXB|INHBA|RNF165|CITED2|ACVR2B|ACVR1|GDF11|GDF15|NOTCH2|NUP93|SMAD4|SULF1|ACVR1B|BMP2|HSP90AB1|BMP6|JAK2|PARP1|CDH5|ADAM17|CDKN2B|MYOCD|LRG1|STK11|BMP5|AXIN1|UBE2O|LEFTY1|SNW1|PPARG	Hepatocytes.Zone2	MASL_vs_Control
GOBP_POSITIVE_REGULATION_OF_TRANSMEMBRANE_TRANSPORT	0.000143763	0.00170078	0.518848	-0.361261	-1.62357	198	RELN|FGF21|ATP1B3|VMP1|CTSS|STIM1|CA2|NR4A3|ABCB1|SLC38A1|IGF1|OSBPL8|ACTN4|ITGB1|SLC9A1|PDZK1|KCNK3|PPP3R1|SLC1A2|CACNB2|CCL2|TRDN|TRPC6|AKT1|CALM2|PPP3CB|KCNC2|RNF207|ERFE|CX3CL1|STAC3|BAX|HAP1|TMSB4X|F2|SORBS1|HTT|PRKCI|SLC9A3R1|TESC|KCNC1|NPPA|C3|P2RX4|PLCG2|OPN3|BRAF|KCNMB1|NOS1|ANK2|CRACR2A|CXCL10|COA8|STAC2|AZIN1|BAK1|DNM2|JPH2|RHOQ|PKD2|STAC|NLGN3|PTAFR|PSEN1|GSTO1	Hepatocytes.Zone2	MASL_vs_Control
GOBP_POSITIVE_REGULATION_OF_TRANSPORTER_ACTIVITY	0.00179231	0.0118898	0.45506	-0.393014	-1.63653	109	RELN|ATP1B3|VMP1|CTSS|STIM1|ABCB1|ACTN4|SLC9A1|PDZK1|KCNK3|PPP3R1|CACNB2|CCL2|TRDN|TRPC6|CALM2|SGK1|PPP3CB|KCNC2|RNF207|STAC3|HAP1|TMSB4X|HTT|TESC|KCNC1|NPPA|PLCG2|ANK2|CRACR2A|PARK7|COA8|STAC2|DNM2|JPH2|PKD2|STAC|NLGN3|PTAFR	Hepatocytes.Zone2	MASL_vs_Control
GOBP_POSITIVE_REGULATION_OF_TUMOR_NECROSIS_FACTOR_MEDIATED_SIGNALING_PATHWAY	0.0243638	0.081783	0.352488	-0.615067	-1.57693	12	CASP4|LAPTM5|ADAM17|TRAF2	Hepatocytes.Zone2	MASL_vs_Control
GOBP_POSITIVE_REGULATION_OF_TUMOR_NECROSIS_FACTOR_SUPERFAMILY_CYTOKINE_PRODUCTION	1.53767e-06	4.27597e-05	0.643552	-0.501598	-2.02464	95	THBS1|RIPK2|IFNGR1|OAS2|NOD2|SELENOK|MAPKAPK2|HLA-E|LY96|APP|IFIH1|SYK|CD14|STAT3|CD2|TYROBP|CLEC7A|DHX9|FRMD8|SETD4|MIF|LBP|SPON2|ARFGEF2|FCGR3A|JAK2|HAVCR2|PTPRJ|PLCG2|CD86|ORM1|HSPB1|OAS1|TLR4|ARID5A|ORM2|FADD|HDAC2|TLR3	Hepatocytes.Zone2	MASL_vs_Control
GOBP_POSITIVE_REGULATION_OF_TYPE_2_IMMUNE_RESPONSE	0.015884	0.0589955	0.352488	-0.578763	-1.5835	16	NOD2|IL4R|IL18|CD74|CD81|CD86|RSAD2	Hepatocytes.Zone2	MASL_vs_Control
GOBP_POSITIVE_REGULATION_OF_TYPE_II_INTERFERON_PRODUCTION	0.00102798	0.00780932	0.45506	-0.449734	-1.71133	66	IRF8|RIPK2|HSPD1|IL27RA|PDE4D|LILRB1|TRIM27|CD14|ISG15|IL18|CD2|CLEC7A|IL1R1|JAK2|HAVCR2|HLA-A|IL18R1|F2RL1|TYK2|TLR4|ARID5A|FADD|SLAMF6|TLR3	Hepatocytes.Zone2	MASL_vs_Control
GOBP_POSITIVE_REGULATION_OF_TYPE_I_INTERFERON_MEDIATED_SIGNALING_PATHWAY	0.0216188	0.0747679	0.352488	-0.57359	-1.62844	18	TBK1|TRIM56|RBM47|NLRC5|IRF7|FADD|RNF185|TRIM6|WNT5A|LSM14A	Hepatocytes.Zone2	MASL_vs_Control
GOBP_POSITIVE_REGULATION_OF_TYPE_I_INTERFERON_PRODUCTION	6.22704e-09	4.20811e-07	0.761461	-0.627286	-2.34271	59	RIPK2|HSPD1|STAT1|OAS2|DDX3X|TRIM15|TBK1|CGAS|IRAK1|IFIH1|SYK|TRIM56|CD14|ISG15|POLR3C|DHX9|TOMM70|G3BP1|GAPDH|IRF1|HSP90AA1|POLR3B|PLCG2|FLOT1|RNF135|IRF7|OAS1|TLR4|CHUK|TLR3	Hepatocytes.Zone2	MASL_vs_Control
GOBP_POSITIVE_REGULATION_OF_T_CELL_MEDIATED_CYTOTOXICITY	0.0212422	0.0739956	0.352488	-0.476232	-1.53449	30	TAP2|HLA-B|B2M|HLA-E|HLA-A|MICB|FADD|HLA-C|SLC22A13|HLA-DRA|MICA|P2RX7|PVR|MR1	Hepatocytes.Zone2	MASL_vs_Control
GOBP_POSITIVE_REGULATION_OF_T_CELL_MIGRATION	0.0257812	0.0853922	0.352488	-0.448191	-1.47208	32	SELENOK|APP|CCL20|RHOA|TNFRSF14|ADAM17|ADAM10|CXCL12|CXCL10|FADD|ABL2|ITGB3|WNT5A|STK39|CD99L2	Hepatocytes.Zone2	MASL_vs_Control
GOBP_POSITIVE_REGULATION_OF_T_HELPER_1_TYPE_IMMUNE_RESPONSE	0.000856911	0.00679041	0.477271	-0.683951	-1.87129	16	RIPK2|IL27RA|IL18|IL1R1|NLRP10|IL18R1|PLA2G4A|ARID5A	Hepatocytes.Zone2	MASL_vs_Control
GOBP_POSITIVE_REGULATION_OF_UBIQUITIN_DEPENDENT_PROTEIN_CATABOLIC_PROCESS	0.00366186	0.0203362	0.431708	-0.381224	-1.58744	109	TRIB1|ARIH2|PLK3|SH3RF1|GCLC|CSNK1D|CSNK1E|RNF19A|NUB1|TRIB3|AKT1|LAPTM5|PLK1|CSNK1A1|AGBL4|ARIH1|SUMO2|SIRT2|RNF144B|MDM2|AXIN1|ZFAND2A|RBX1|CHFR|UBQLN2|PTK2|SH3RF3|NKD2|PTEN|RACK1|TAF1|FBXO22|FBXW8|VHL|GSK3A|STUB1|SIRT6|GABARAP|FBXW7|HERPUD1|CLU|CAV3|SOCS5|PSEN1|AGTPBP1	Hepatocytes.Zone2	MASL_vs_Control
GOBP_POSITIVE_REGULATION_OF_VASCULAR_ASSOCIATED_SMOOTH_MUSCLE_CELL_MIGRATION	0.00290348	0.0169975	0.431708	-0.706039	-1.81017	12	ADAMTS1|NR4A3|DDR2|DOCK5	Hepatocytes.Zone2	MASL_vs_Control
GOBP_POSITIVE_REGULATION_OF_VASCULAR_ASSOCIATED_SMOOTH_MUSCLE_CELL_PROLIFERATION	0.00899019	0.0394046	0.38073	-0.51879	-1.70085	31	ADAMTS1|JUN|NR4A3|IGF1|DDR2|NF1|MFN2|JAK2|ERN1|LDLRAP1|DNMT1|CALCRL	Hepatocytes.Zone2	MASL_vs_Control
GOBP_POSITIVE_REGULATION_OF_VASCULAR_PERMEABILITY	0.0183002	0.0659859	0.352488	-0.564548	-1.57189	17	PDE2A|UCN|TJP2|BMP6|VEGFA|APOE|ANGPT1|TJP3	Hepatocytes.Zone2	MASL_vs_Control
GOBP_POSITIVE_REGULATION_OF_VASCULATURE_DEVELOPMENT	0.0135232	0.0521897	0.38073	-0.330063	-1.43586	149	HIF1A|THBS1|STIM1|NRP1|ETS1|KLF4|ZC3H12A|ADM|ITGB1|SERPINE1|XBP1|WARS2|HMOX1|FUT1|CCBE1|FGF1|S100A1|STAT3|BTG1|PRKCA|F3|CDH5|SEMA5A|ADM2|LRG1|VEGFA|ITGAX|PKM|GRN|RAPGEF3|C3|SP1|SMOC2|HSPB1|FGF18|SASH1|CD40|TLR3|PAK4|SIRT6|SIRT1|PDCD6|TBXA2R|PIK3R6|HIPK1|CXCR4|RUNX1|CXCR2|ANGPTL3|PGF|CYBB|CXCL8|ITGB8|PIK3CD|C5AR1|FGF2|ITGB3|CD34|NFE2L2|SMAD1|WNT5A|HIPK2|RHOB|GREM1	Hepatocytes.Zone2	MASL_vs_Control
GOBP_POSITIVE_REGULATION_OF_VIRAL_GENOME_REPLICATION	0.0171452	0.0625084	0.352488	-0.471377	-1.54824	32	TRIM38|NR5A2|DDX3X|PABPC1|PPIE|PDE12|PPIA|HACD3|TOP2B|TMEM39A|ADAR|GBP7|SRPK2|STAU1	Hepatocytes.Zone2	MASL_vs_Control
GOBP_POSITIVE_REGULATION_OF_VIRAL_PROCESS	0.00656795	0.0313465	0.407018	-0.41322	-1.55229	62	TRIM38|NR5A2|STOM|DDX3X|PABPC1|PPIE|DHX9|ATG5|VPS4A|RAB7A|PDE12|PPIA|CD74|TMPRSS4|HACD3|TOP2B|FURIN|VPS37B|TMEM39A|MDFIC|ADAR|GBP7|SRPK2|CD4|STAU1|TBC1D20	Hepatocytes.Zone2	MASL_vs_Control
GOBP_POSITIVE_REGULATION_OF_WNT_SIGNALING_PATHWAY	0.000594489	0.00518527	0.477271	-0.377425	-1.60937	133	MACF1|CSNK1G3|FRAT1|NFKB1|BAMBI|TNKS2|WLS|SMARCA4|DDX3X|CSNK1D|SOX4|CSNK1E|CDC73|NKD1|PLEKHA4|SULF1|LGR6|RSPO2|DIXDC1|BMP2|USP34|LGR4|USP47|MBD2|LGR5|HHEX|TNFAIP3|SEMA5A|ZRANB1|FGF10|CSNK2A1|CCAR2|TMEM9|PRDM15|ASPM|TMEM198|DAPK3|ATP6V0C|USP8|GPC5|DACT1|CSNK1G2|TBL1X|YAP1|CCN4|RNF220	Hepatocytes.Zone2	MASL_vs_Control
GOBP_POSITIVE_REGULATION_OF_WOUND_HEALING	0.000489012	0.00447776	0.477271	-0.504081	-1.83902	54	THBS1|CLDN1|ACTG1|ITGB1|SERPINE1|XBP1|FERMT2|DDR2|CLEC7A|VTN|F3|DUOX1|F2|DMTN|F12|MTOR|PTK2|THBD|SMOC2|FERMT1|PLAT|PRKCE|CCN4|DUOX2|APOH|RREB1|TBXA2R|CXCR4	Hepatocytes.Zone2	MASL_vs_Control
GOBP_POSITIVE_THYMIC_T_CELL_SELECTION	0.0092707	0.0401056	0.38073	-0.631953	-1.67017	14	PTPN2|TOX|SRF|STK11|CD74	Hepatocytes.Zone2	MASL_vs_Control
GOBP_POSTSYNAPSE_ORGANIZATION	0.00370353	0.0205219	0.431708	-0.34415	-1.51921	167	SLC7A11|RELN|NRP1|GRID2|ACTG1|EZR|ACTB|ARHGAP22|PTPRD|HOMER1|NF1|NRXN2|PRNP|IGF1R|ACTN1|ASAP1|PAFAH1B1|AKT1|SLITRK3|PICK1|IL1RAPL1|PDLIM5|STK38L|FCGR2B|SHANK1|GLRB|PAK3|ARF4|C1QL3|ADAM10|APOE|WASF2|FRRS1L|TANC1|CNKSR2|CFL1|PRMT3|NEDD9|PTEN|NEFH|SHANK2|FARP1|RAPSN|TMEM108|PPFIA2|ARHGAP44|CRK|NTRK3|RAC3|DHX36|NLGN3|DTNBP1|SIPA1L1|PSEN1|WASL|RER1|LRP8|FNTA	Hepatocytes.Zone2	MASL_vs_Control
GOBP_POSTSYNAPTIC_CYTOSKELETON_ORGANIZATION	0.0107966	0.0447824	0.38073	-0.68043	-1.65028	10	ACTG1|EZR|ACTB|WASF2|NEFH|FARP1|RAC3	Hepatocytes.Zone2	MASL_vs_Control
GOBP_POSTSYNAPTIC_SIGNAL_TRANSDUCTION	0.0110876	0.0454357	0.38073	-0.51024	-1.56076	24	ITPR1|OPRM1|AGRN|RNF10|JAK2|CRTC1|GNB1|PLCB1|RELA|GRK2	Hepatocytes.Zone2	MASL_vs_Control
GOBP_POST_EMBRYONIC_DEVELOPMENT	0.000804892	0.00648734	0.477271	-0.438148	-1.74327	86	SOD2|ITPR1|CYP1A2|NR4A2|KLF4|ARID5B|MECP2|ATF5|RAB3A|TBCE|IGF2R|CSRNP1|ACVR2B|CCDC47|MYO1E|BCL2L11|HEG1|SEMA3C|PLEKHA1|JAK2|GIGYF2|MYO7A|CHST11|BAX|KDM5B|CDH23|VEGFA	Hepatocytes.Zone2	MASL_vs_Control
GOBP_POST_GOLGI_VESICLE_MEDIATED_TRANSPORT	0.00834627	0.0372615	0.38073	-0.368452	-1.5001	100	MACF1|STEAP2|GOLPH3|SPTBN1|RBSN|AP1G1|EPS15|ACSL3|EXOC6|LAPTM5|GOLGA4|GCC2|VPS13A|GAK|ARFGEF2|BLZF1|VAMP5|RAB10|OSBPL5|DOP1B|AP2A1|KRT18|CORO7|GGA3|RP2|OPTN|RACK1|RAB14|KIF13A|DNM2|RABEP1|BBS2|KIF16B|GBF1	Hepatocytes.Zone2	MASL_vs_Control
GOBP_POST_TRANSCRIPTIONAL_REGULATION_OF_GENE_EXPRESSION	5.63838e-13	1.63426e-10	0.921426	-0.402621	-1.97791	485	THBS1|HBS1L|HNRNPC|DKC1|ELP1|YBX3|ZC3H12A|MAEL|CNOT9|LRPPRC|EIF2AK2|CSDE1|HNRNPU|AJUBA|DDX3X|TENT5C|NOLC1|EIF3H|BZW2|YTHDC1|ETF1|DCP1A|NIBAN1|TENT5A|SOX4|MAPKAPK2|EIF3E|EIF4G3|NPM1|XPO5|UNK|PER2|ABCE1|CNOT1|CNBP|YTHDF3|TRAP1|SHMT2|HELZ2|GCN1|EIF4E|APP|EIF5|UCN|GSPT1|C8orf88|ILF3|PABPC1|NCL|BTG2|EIF4H|YBX1|PLEKHN1|STAT3|RPS6KA3|EIF1|EIF2A|HABP4|EEF2|AKT1|SRP9|NSUN3|RBM24|EIF4A3|DHX9|RAN|PUM3|PARP9|NEURL1|ITGA2|RHOA|IGF2BP2|ZC3H7A|TBRG4|CDC37|PIWIL1|ELP3|TNRC6C|METAP1|PRKCA|PPP1R15A|ZMPSTE24|XRN1|PARN|EIF2S1|EIF5A|MSI2|ENC1|SCGB1A1|DDX1|MAPKAPK5|PRKDC|RBM47|GIGYF2|PUM1|CNOT2|THRAP3|PDE12|DHX29|ROCK2|TRAF2|PCBP4|DPH6|PER1|MSI1|SERBP1|EIF4B|FOXO3|LIMD1|EXOSC5|SAMD4A|EIF4G2|FASTKD1|LARP4B|UPF3B|PKM|GAPDH|EXOSC7|ZFP36|GEMIN5|EIF5B|HNRNPD|ACE|ZFP36L2|EIF3K|RPS6KB1|TYMS|CNOT4|CYFIP1|MTOR|PIWIL2|MOV10|QKI|POU5F1|SYNCRIP|FASTKD2|LIN28A|PPP1R15B|METTL16|RBM46|EIF3B|UQCC2|PPARG|OGFOD1|ZC3H18|SHMT1|EIF4EBP1|DAPK3|MTG1|MATR3|YTHDF2|RACK1|PATL2|TPR|KHDRBS1|HSPB1|SARNP|LARP6|MTIF2|CPEB1|TRAF5|NOCT|GAS5|NSUN2|PA2G4|TAF15|NEAT1|WTIP|FUS|ADAR|PPP1CA|ERBB2|BANK1|HNRNPL|ATF4|RGS2|MAGOH	Hepatocytes.Zone2	MASL_vs_Control
GOBP_POST_TRANSLATIONAL_PROTEIN_MODIFICATION	0.000800874	0.00647574	0.477271	-0.452549	-1.74765	71	BAZ1B|TNKS2|RHBDD1|ATG7|UCHL3|PARP8|PARP11|AGBL4|ESCO1|PARP9|PARP12|ATG5|UBE2M|PRKCA|JAK2|PARP1|FN3K|SIRT2|RBX1|EGR1|ATG16L1|HLCS|ABCA2|P3H1|MAP3K12|CDK2|PARP2|UBE2F	Hepatocytes.Zone2	MASL_vs_Control
GOBP_PRENYLATION	0.0248906	0.0830364	0.352488	-0.614381	-1.57517	12	CHML|PGGT1B|CHM|RABGGTB|FNTA	Hepatocytes.Zone2	MASL_vs_Control
GOBP_PRE_MIRNA_PROCESSING	0.0283624	0.0921288	0.352488	0.529468	1.54796	16	AGO4|BCDIN3D|TUT7|TRUB1|AGO1|PRKRA|LIN28B	Hepatocytes.Zone2	MASL_vs_Control
GOBP_PRODUCTION_OF_MOLECULAR_MEDIATOR_INVOLVED_IN_INFLAMMATORY_RESPONSE	0.0270874	0.088791	0.352488	-0.368071	-1.43172	73	HIF1A|ZC3H12A|LYN|SERPINE1|NOD2|ABCD1|IL4R|SYK|STAT3|CLEC7A|LBP|ALOX5AP|EZH2|PER1|F2|PDCD4|GRN|ADCY7	Hepatocytes.Zone2	MASL_vs_Control
GOBP_PRODUCTION_OF_MOLECULAR_MEDIATOR_OF_IMMUNE_RESPONSE	8.27249e-06	0.000164056	0.593325	-0.384082	-1.75096	215	TGFB3|PRG2|NR4A3|RIPK2|HSPD1|IL27RA|DDX21|CLCF1|NOD2|IRAK3|HMCES|XBP1|MAPKAPK2|B2M|HLA-E|TFRC|HMOX1|IL4R|CGAS|THOC1|LILRB1|SYK|PANX1|IL18|ACP5|LAPTM5|SUPT6H|LITAF|RABGEF1|CLEC7A|IL1R1|MIF|HK1|ATG5|STX4|CD55|FCGR2B|SPON2|HLA-DOB|TNFRSF14|DDX1|HLA-A|PRKDC|RIF1|NFKBIZ|APOA2|TNFSF13|TRAF2|HPX|TMBIM6|CD74|BST2|IL18R1|GPI|CR1|CD81|SCIMP|EXO1|F2RL1|PLCG2|ANGPT1|CD86|BATF|C17orf99|SPINK5	Hepatocytes.Zone2	MASL_vs_Control
GOBP_PROGRAMMED_CELL_DEATH_INVOLVED_IN_CELL_DEVELOPMENT	0.009512	0.040868	0.38073	-0.550175	-1.67061	22	BCL2L1|YBX3|MAEL|CASP2|PRKDC|BAX	Hepatocytes.Zone2	MASL_vs_Control
GOBP_PROGRAMMED_NECROTIC_CELL_DEATH	0.0116971	0.0473158	0.38073	-0.455196	-1.5803	42	YBX3|OGT|PELI1|BIRC3|IPMK|ITPK1|RBCK1|CYLD|DNM1L|PARP1|MLKL|BAX|TRAF2|RNF31|PPIF|FADD|ASAH1|TLR3|TRPM7|TP53|FAS|CASP8	Hepatocytes.Zone2	MASL_vs_Control
GOBP_PROTEASOMAL_PROTEIN_CATABOLIC_PROCESS	5.9106e-08	2.7666e-06	0.719513	-0.348649	-1.71118	471	TRIM38|PRPF19|NEMF|UBXN8|TRIB1|FAF2|OGT|CD2AP|ARIH2|PELI1|NGLY1|PSMF1|UBR1|FAF1|PSMD12|PLK3|RHBDD1|SH3RF1|NPLOC4|GCLC|EIF3H|CSNK1D|XBP1|CUL5|RYBP|CSNK1E|RNF121|RFFL|CDC27|RNF216|TMEM259|WWTR1|UBE4A|PPP2CB|ATF6|DESI1|RNF19A|UGGT2|PSMC4|PML|SIAH1|NEDD4L|PSMA4|NUB1|UBXN1|UBXN2B|TRIB3|CCDC47|UBE2D3|AKT1|PSMD13|KLHL15|KIF14|SPSB1|PLK1|CSNK1A1|SPOP|RBCK1|ARRB1|USP9X|DERL1|FBXW11|TNFAIP1|ARIH1|SUMO2|SIAH2|USP14|RNF34|UBE2G2|UBXN11|KCTD13|FBXO39|HSP90AB1|UBXN4|NSFL1C|PSMC2|RNF4|PCBP2|ZNRF1|PSMC6|TRPC4AP|PSMA3|RNF187|SEC61B|ENC1|CUL1|WDR26|ECPAS|PSMA2|AUP1|CCNF|PSMB3|TLK2|TRIP12|HM13|SIRT2|PSMB1|USP25|RNF144B|PSMB7|CCAR2|HSPA5|PSMD14|PITHD1|MTA1|FBXO3|MDM2|ARMC8|AXIN1|APOE|ZFAND2A|FEM1C|SKP1|DCAF12|RBX1|CHFR|PPP2R5C|UBQLN2|MAN1A1|DTL|PSMD6|SH3RF3|PSMA5|NKD2|RACK1|TAF1|ASCC3|TRIM25|UBR3|DAB2IP|CDK2|CAMLG|FBXO22|SVIP|ERLIN1|RNFT1|PARK7|PSMD11|UBE2J2|TBL1X|FBXW8|UBB|IFI27|GSK3A|ERCC8|STUB1|SIRT6|WAC|SIRT1|GABARAP|SDCBP|DDIT3|PRKACA|FBXW7|PHF20L1|HERPUD1|ZNF598|MAEA|SOCS6|CLU|FBXL22|N4BP1|SOCS5	Hepatocytes.Zone2	MASL_vs_Control
GOBP_PROTEASOME_ASSEMBLY	0.0169889	0.0620926	0.352488	-0.633486	-1.62416	12	POMP|PSMD5|PSMD9|PSMG1|ECPAS|OTUD6B|PSMD11	Hepatocytes.Zone2	MASL_vs_Control
GOBP_PROTEIN_AUTOPHOSPHORYLATION	8.00785e-05	0.00106245	0.538434	-0.364374	-1.66633	220	GRK5|DAPK2|JUN|STK24|LYN|MAP3K20|EIF2AK2|STK10|MARK3|DDX3X|IRAK3|DDR2|PDGFRB|MAPKAPK2|ATG101|PEAK1|PIM2|ATR|AAK1|TRIM28|IRAK1|IGF1R|SYK|PDGFA|ENPP1|AKT1|DYRK1A|MAP2K2|CALM2|ACVR1B|PAK2|FGR|PIM1|STK4|CDK12|EIF2S1|JAK2|ERN1|DDR1|FER|MAPKAPK5|CSF1R|CLK1|PIM3|TNIK|MAPKAPK3|NEK6|STK17B|VRK2|PRKG2|STK11|VEGFA|MAP3K11|ACE|MARK2|MTOR|MAPK3|PTK2|DAPK3|GPNMB|TAF1|NBN|MAP3K12|MAP3K13	Hepatocytes.Zone2	MASL_vs_Control
GOBP_PROTEIN_COMPLEX_OLIGOMERIZATION	0.00466431	0.0243254	0.407018	-0.319746	-1.46323	221	SOD2|CLDN1|OXA1L|ZC3H12A|TIFA|OPA1|ALDOA|SLC9A1|THG1L|MCU|SLC1A2|HOMER1|B2M|FARSB|ZNHIT6|PRNP|SHMT2|STEAP4|LRRC8C|ISG15|MAT2A|PXDN|YME1L1|TNFAIP1|KCNC4|EHD4|MIF|KCTD13|DNM1L|KCNC2|CPSF6|CTH|G3BP2|STK4|RYR1|ALOX5AP|CRTC1|MLKL|KCND3|KCTD9|VASP|SSBP1|KCND2|SAMD1|VSTM5|CD74|SYT1|KCNC1|ME1|GLRA3|SHMT1|KCTD8|RNF135|KCTD19|KCNJ12|RS1	Hepatocytes.Zone2	MASL_vs_Control
GOBP_PROTEIN_CONTAINING_COMPLEX_DISASSEMBLY	5.02685e-05	0.000725716	0.557332	-0.365048	-1.67367	224	FRAT1|VMP1|ATP2A2|BMERB1|ATXN7|SPTBN1|MAP1LC3B|SMARCA4|CALCOCO2|IRAK3|ETF1|CAPZA1|MAP1LC3A|ABCE1|VIL1|EPS8|GSN|FYCO1|TFIP11|CAMSAP2|IGF1R|GSPT1|SPTAN1|CHMP4B|KIF14|RDX|MTRF1L|TWF2|CARMIL1|ATG5|SUPT16H|VPS4A|MYC|ZMPSTE24|GAK|CHMP3|DSTN|MICAL3|EIF5A|FRAT2|RUBCNL|LAMP2|DDIT4|SNX14|SEMA5A|IST1|WDR1|DMTN|KIF18A|KATNB1|CHMP5|F2RL1|CFL1|ASPH|CFL2|OGFOD1|SCAF4|CKAP5|KIF2A|MAP6D1|SET|TMEM39A|STX17|TBC1D25|PPP1CA|SETX|MID1IP1|VAMP7|KLC1|NCKAP5L	Hepatocytes.Zone2	MASL_vs_Control
GOBP_PROTEIN_DEPHOSPHORYLATION	1.23324e-09	1.04424e-07	0.788187	-0.441641	-2.031	233	DUSP5|PTP4A1|PTPRE|RPRD1B|PPP1R12A|DUSP8|NCEH1|UBASH3B|PPP2R5E|PPP2R2A|PTPN3|PTPRD|PTPA|PDGFRB|PPP3R1|PPP4R4|RCAN1|PPP2R1A|PPP2CA|AMBRA1|PTBP1|PTPN12|NUAK1|LGALS3|PPP2CB|ANKLE2|PPP6R1|ITGA1|MGAT5|CALM2|DUSP6|PPP6R3|PPEF2|FBXW11|PTPN2|PTPRG|DAPP1|PTPRU|RPRD1A|HSP90AB1|PPP3CB|CDKN3|PPP1R15A|IKBKB|JAK2|PTPRH|PPP4R1|CDH5|RNGTT|PTPN1|NSMF|PPM1E|PTPRJ|ROCK2|CDC14A|PPIA|HTT|STK11|YWHAB|CAMTA1|PTPN6|PPP1CB|PTPRT|FKBP1A|MTOR|PTPRM|PPP2R5C|PTPRA|PTP4A2|PPP1R15B|MTMR3|SSU72|PTEN|ENSA|TIMM50	Hepatocytes.Zone2	MASL_vs_Control
GOBP_PROTEIN_DEPOLYMERIZATION	0.0262006	0.0865613	0.352488	-0.34035	-1.41607	108	BMERB1|ATXN7|SPTBN1|CAPZA1|VIL1|EPS8|GSN|CAMSAP2|SPTAN1|KIF14|RDX|TWF2|CARMIL1|VPS4A|GAK|DSTN|MICAL3|SEMA5A|WDR1|DMTN|KIF18A|KATNB1|F2RL1|CFL1|ASPH|CFL2|CKAP5|KIF2A|MAP6D1	Hepatocytes.Zone2	MASL_vs_Control
GOBP_PROTEIN_DNA_COMPLEX_SUBUNIT_ORGANIZATION	0.0123081	0.0491134	0.38073	-0.312605	-1.37738	165	CHD2|TAF2|MED28|CENPV|SMARCA5|SMARCA4|MED14|MED27|MED9|GTF2B|NPM1|CHD1|CENPO|MED15|MED16|TAF7L|CHAF1B|SUPT6H|CENPA|TRAPPC12|SART3|SPTY2D1|SUPT16H|RNF4|MYC|PSMC6|BDP1|ZNF827|NFKBIZ|MCM2|KAT6A|BAZ1A|MED1|ANP32B|MED20|POLE3|TSPYL2|TAF1|DR1|SET|MED4|CENPP|DLGAP5|HAT1|SIRT6|BRF2|MED11|MED10|HMGA1|MED29|CENPC|MED8|SOX9|ASF1B|TP53|HIRA|TSPYL1|SMARCB1	Hepatocytes.Zone2	MASL_vs_Control
GOBP_PROTEIN_EXPORT_FROM_NUCLEUS	0.00231482	0.0144408	0.431708	-0.442683	-1.64958	58	FRAT1|HSPA9|RANGAP1|XPO5|BAG3|XPO6|DESI1|RAN|XPO4|EGR2|TXN|FRAT2|ANP32B|RAPGEF3|EMD|BARD1|TPR|RANBP3|PARK7|DUSP16|YWHAE|IFI27|NUP42|SIRT6|PRKACA|NUP214|PTPN11|RANBP3L|NUTF2|SP100|CALR|GSK3B|GAS6|CHP1|NXT1	Hepatocytes.Zone2	MASL_vs_Control
GOBP_PROTEIN_FOLDING	0.00507693	0.0259212	0.407018	-0.338908	-1.49919	173	VAPA|HSPD1|HSPA9|NGLY1|HSPA4L|NKTR|RANBP2|SELENOF|TBCE|B2M|BAG3|TRAP1|QSOX1|ATF6|CDC37L1|HSPA4|GRPEL2|CCDC47|BAG1|PPIE|CHORDC1|HSPE1|CCT2|PDCL2|CDC37|HSP90AB1|HSPH1|PFDN1|GAK|PPIG|CCT8|SACS|PPIA|HSPA13|TCP1|CSNK2A1|HSPA5|CD74|GRN|TTC1|CCT4|NPPA|HSP90AA1|FKBP1A|RP2|PPIF|RUVBL2|PTGES3|P3H1|NUDCD3|HSPB1	Hepatocytes.Zone2	MASL_vs_Control
GOBP_PROTEIN_K48_LINKED_UBIQUITINATION	0.000298117	0.00303186	0.498493	-0.477021	-1.80789	67	TRIM38|ARIH2|PELI1|RFFL|RNF216|NEDD4L|UBE2D3|RNF115|UBE2D4|RNF34|UBE2G2|RNF4|UBE2E2|ZNRF1|RNF187|UBE2D1|CUL1|TNFAIP3|PPIA|UBE3C|SKP1|RBX1|DTX3L|TTC3|IFI27|GABARAP|UBE2E3|UBE2E1|UBE2R2|RNF126|UBE2H|ZNRF2|RNF5|TRIM44|NMI|UBE2D2	Hepatocytes.Zone2	MASL_vs_Control
GOBP_PROTEIN_K63_LINKED_UBIQUITINATION	0.000704402	0.00588787	0.477271	-0.495925	-1.84	57	PRPF19|ARIH2|ZFP91|PELI1|DDX3X|NOD2|TRIM27|TRIM56|TRAF3|RNF115|UBE2D4|UBE2V2|RNF4|UBE2E2|RNF213|NEDD4|TRAF2|TRIP12|UBE2V1|UBE2O|RNF135|TRAF5|SASH1|UBE2N|STUB1|TRIM5|UBE2E3	Hepatocytes.Zone2	MASL_vs_Control
GOBP_PROTEIN_KINASE_B_SIGNALING	0.00676171	0.0320077	0.407018	-0.330965	-1.47783	179	THBS1|IGF1|OSBPL8|ITGB1|PLK3|FERMT2|PPP2CA|CCL2|PIK3CB|IGF1R|THPO|PDGFA|GDF15|IL18|C1QTNF1|AKT1|MKRN2|SH2B3|SPRY2|HAX1|HSP90AB1|PLEKHA1|TXN|LEMD2|CX3CL1|F3|EPHA2|PTPRJ|AKR1C2|SEMA5A|SIRT2|INPP5F|ADTRP|STK11|SLC9A3R1|HSP90AA1|RPS6KB1|P2RX4|MTOR|PTK2|LIN28A|ANGPT1|DRD3|TCF7L2|MST1R|PTEN|RACK1|CRYBA1|PAX2|TNFAIP8L3|PARK7|CD40|SETX|BANK1|NTRK3|SIRT1|PDCD6|DDIT3|STK3	Hepatocytes.Zone2	MASL_vs_Control
GOBP_PROTEIN_KINASE_C_ACTIVATING_G_PROTEIN_COUPLED_RECEPTOR_SIGNALING_PATHWAY	0.0106986	0.0445015	0.38073	-0.510953	-1.56294	24	DGKH|DGKZ|HTR2B|PICK1|DGKG|DGKD|DGKE|PARD3|CISH	Hepatocytes.Zone2	MASL_vs_Control
GOBP_PROTEIN_LOCALIZATION_TO_CELL_CELL_JUNCTION	0.00591399	0.0290913	0.407018	-0.576854	-1.71742	21	ACTG1|VCL|ACTB|ZDHHC7|TJP2|F11R|PAK2|CDH5	Hepatocytes.Zone2	MASL_vs_Control
GOBP_PROTEIN_LOCALIZATION_TO_CELL_CORTEX	0.00234068	0.0145419	0.431708	-0.738657	-1.7915	10	EZR|PLK1|EPB41L2|EPB41|GPSM2	Hepatocytes.Zone2	MASL_vs_Control
GOBP_PROTEIN_LOCALIZATION_TO_CELL_JUNCTION	0.00388076	0.021254	0.431708	-0.372809	-1.5271	102	RELN|ACTG1|VCL|ACTB|OGT|STX3|FERMT2|HOMER1|NRXN2|LAMTOR3|ZDHHC7|TJP2|F11R|SLITRK3|HEG1|PAK2|RAB11A|LGI1|LRRC7|SHANK1|NETO2|CDH5|C1QL3|ADAM10|RAP1A|KIF5C|MAPK8IP3|HSPB1|TJP3|RAPSN|ERBB2|KIF5A|ARHGAP44|STAU1|CACNG7|PECAM1|NETO1|NPHS1	Hepatocytes.Zone2	MASL_vs_Control
GOBP_PROTEIN_LOCALIZATION_TO_CELL_PERIPHERY	0.000516579	0.00465106	0.477271	-0.317881	-1.50922	326	MACF1|ATP1B3|GBP1|BCL2L1|EZR|RAB3B|ACTB|OGT|GOLPH3|SPTBN1|RAMP1|ITGB1|STX3|PDZK1|RAB3A|CACNB2|ACSL3|VIL1|PRNP|LGALS3|RAB12|ZDHHC7|EFR3A|S100A10|FCHO2|MRAP2|AKT1|RHBDF2|RAB8B|F11R|PLK1|RDX|EPB41L2|DENND4C|GOLGA4|FRMD8|GCC2|EHD4|RAB11A|CLTC|STX4|IFT80|VPS4A|LGI1|GAK|IKBKB|LRRC7|BLZF1|VAMP5|RAB7A|RAB10|EPHA2|LIN7C|NETO2|STAC3|LRP6|EPB41|TMEM150A|TNIK|ROCK2|ARL13B|SORBS1|PRKG2|PRKCI|SLC9A3R1|KRT18|CD81|C1QL3|TESC|ADAM10|SQSTM1|PACS1|GGA3|WDR72|RAP1A|LDLRAP1|PICALM|ABCA2|OPTN|FLOT1|TSPAN5|NKD2|GPSM2|RACK1|ANK2|PPFIA1|PRKCE|RAPSN|RAB38|GORASP2|KIF13A|GORASP1|ERBB2|STAC2|MRAP|RAB29|ARHGAP44|RABEP1|RAPGEF6|TSPAN15|ATP2B4|RHOQ|CACNG7|PDZD3|BBS2|STAC|RAB40B|CAV3|ARHGEF16|NETO1|ROCK1|SEC23A	Hepatocytes.Zone2	MASL_vs_Control
GOBP_PROTEIN_LOCALIZATION_TO_CHROMOSOME	0.00241484	0.0148436	0.431708	-0.405525	-1.63234	93	DKC1|TNKS2|SPDL1|PINX1|GNL3|ATR|JARID2|SMC5|PLK1|CENPA|CCT2|CDK9|GNL3L|TRAPPC12|TPP1|WAPL|LEMD2|ZNF827|CCT8|EZH2|SLF2|RAD21|TCP1|VCPIP1|CCT4	Hepatocytes.Zone2	MASL_vs_Control
GOBP_PROTEIN_LOCALIZATION_TO_CHROMOSOME_TELOMERIC_REGION	0.00172953	0.011565	0.45506	-0.578147	-1.83383	28	DKC1|TNKS2|PINX1|GNL3|ATR|CCT2|GNL3L|TPP1|ZNF827|CCT8|TCP1|CCT4	Hepatocytes.Zone2	MASL_vs_Control
GOBP_PROTEIN_LOCALIZATION_TO_EARLY_ENDOSOME	0.00115408	0.00855173	0.45506	-0.726612	-1.86291	12	NRP1|EZR|MSN|NF2|RDX|LRRC7|ROCK2	Hepatocytes.Zone2	MASL_vs_Control
GOBP_PROTEIN_LOCALIZATION_TO_ENDOPLASMIC_RETICULUM	0.00805232	0.0362066	0.38073	-0.406193	-1.54419	68	VAPA|CHMP4B|SRP9|SRP68|BTF3|PPP1R15A|SEC61B|RAB10|RAB3GAP2|GPAA1|TRAM1|HSPA5|ANKRD13C|RAB3GAP1|SRPRA|ZFAND2A|MAN1A1|KDELR3|SRPRB|KDELR1|ANK2|BHLHE40-AS1|SRP72|GLP1R|BCAP29|HERPUD1|SRP54|GBF1|SRP19|SEC61A1|RER1	Hepatocytes.Zone2	MASL_vs_Control
GOBP_PROTEIN_LOCALIZATION_TO_ENDOSOME	0.00135492	0.00961457	0.45506	-0.589657	-1.84562	27	NRP1|EZR|PACSIN2|ANKRD13A|MSN|NF2|RDX|AKAP11|LRRC7|TMEM30A|ROCK2	Hepatocytes.Zone2	MASL_vs_Control
GOBP_PROTEIN_LOCALIZATION_TO_EXTRACELLULAR_REGION	2.29944e-05	0.000385938	0.57561	-0.34132	-1.61814	316	TGFB3|ITPR1|HIF1A|CD38|IL1RN|EZR|RAB3B|ADAM9|ABCG1|GOLPH3|CD2AP|IGF1|GCK|KLF7|WLS|AP1G1|RAB3A|MCU|BLOC1S6|SOX4|PER2|M6PR|LRP5|ACVR2B|RAB12|PPARD|MIDN|LTBP1|PAFAH1B1|RHBDF2|OPRM1|NDUFAF2|RAB8B|PSMD9|MIA2|PICK1|PPP3CB|DNM1L|STX4|MYH10|PFKFB2|AP1B1|ARFGAP3|PLA2G6|TVP23A|BMP6|JAK2|DOC2B|ARFIP1|PIM3|RAPGEF4|PPIA|PARD6A|F2|ADTRP|DMTN|TCIRG1|PLCB1|AACS|SERGEF|COPG1|APOE|F2RL1|RAB11FIP3|TANGO2|UQCC2|PPARG|DRD3|TCF7L2|UBE2Q1|GIPR|P3H1|MYOM1|ARL4D|FRMD4A|ENSA|APBB3|TLR4	Hepatocytes.Zone2	MASL_vs_Control
GOBP_PROTEIN_LOCALIZATION_TO_LYSOSOME	0.0090054	0.0394046	0.38073	-0.436869	-1.59284	52	M6PR|LAPTM5|VPS53|PXK|GCC2|VPS4A|RAB7A|LMBRD1|NEDD4|LAMP2|ROCK2|AP3B1|CD81|GGA3|GPR137B|AP3M1|MFSD1|LAMTOR5|CACNG7|CLU|KPTN|NCOA4	Hepatocytes.Zone2	MASL_vs_Control
GOBP_PROTEIN_LOCALIZATION_TO_MITOCHONDRION	0.0128683	0.0504296	0.38073	-0.343503	-1.45471	124	HSPD1|OXA1L|USP36|ARIH2|TIMM23B|TIMM9|HUWE1|BAG3|MICALL2|HSPA4|GRPEL2|ISG15|UBE2D3|AKT1|MFN2|HK1|HAX1|DNM1L|TOMM70|MAPK8|PRKAA1|BAX|AP3B1|HSP90AA1|PITRM1|PMPCA|TIMM8A|RNF31|TOMM20|TIMM23|TIMM50|UBE2J2|SREBF1|GSK3A|BAP1|PDCD5|DDIT3|BID|FBXW7|BBC3|TOMM34	Hepatocytes.Zone2	MASL_vs_Control
GOBP_PROTEIN_LOCALIZATION_TO_NUCLEAR_ENVELOPE	0.00565447	0.0282642	0.407018	-0.695297	-1.73049	11	OSBPL8|PLK1|TOR1AIP1|LMNB1|LMNB2	Hepatocytes.Zone2	MASL_vs_Control
GOBP_PROTEIN_LOCALIZATION_TO_NUCLEOLUS	0.00373661	0.0206596	0.431708	-0.630737	-1.75618	17	PINX1|POLR1A|RAN|RPF2|WRN|NVL|BYSL|RRP7A|MCRS1|UTP25|RRS1	Hepatocytes.Zone2	MASL_vs_Control
GOBP_PROTEIN_LOCALIZATION_TO_NUCLEUS	1.22546e-06	3.55194e-05	0.643552	-0.375165	-1.76378	283	DKC1|GBP2|ZC3H12A|NUP62|CD2AP|NUP107|RASSF5|OSBPL8|TNPO1|NUP98|HNRNPU|NOLC1|RANGAP1|FERMT2|PPP3R1|RANBP2|NF1|PINX1|TFRC|LIMK2|CARD10|BAG3|CDKN1A|IPO7|TRIM28|POM121C|WWTR1|RGPD5|PLRG1|SYK|TRIM40|PML|STAT3|NF2|AKT1|POLR1A|NUP93|PLK1|IPO4|SUN1|CCT2|RAN|PARP9|PTTG1IP|ZBTB7A|TOR1AIP1|RPF2|LMNB1|WRN|E2F3|TXN|LMNB2|STK4|JAK2|PARP1|SPG11|DCLK1|CCT8|NVL|HHEX|LATS2|POM121|F2|CBLB|TCP1|STK11|SUMO3|CCT4|MED1|SQSTM1|HSP90AA1|BYSL|UFM1|MDM2|CABP1|SKP1|NUP133|BARD1|ANGPT1|TCF7L2|GCKR|NUP58|NFKBIA|FERMT1|NUP85|BANP|TPR	Hepatocytes.Zone2	MASL_vs_Control
GOBP_PROTEIN_LOCALIZATION_TO_PLASMA_MEMBRANE	0.000347576	0.00343294	0.498493	-0.325722	-1.52433	270	MACF1|ATP1B3|GBP1|BCL2L1|EZR|RAB3B|ACTB|GOLPH3|SPTBN1|RAMP1|ITGB1|STX3|PDZK1|RAB3A|CACNB2|ACSL3|VIL1|PRNP|LGALS3|RAB12|ZDHHC7|EFR3A|S100A10|FCHO2|MRAP2|AKT1|RHBDF2|RAB8B|F11R|RDX|DENND4C|GOLGA4|FRMD8|GCC2|EHD4|RAB11A|CLTC|STX4|VPS4A|GAK|IKBKB|LRRC7|BLZF1|VAMP5|RAB7A|RAB10|EPHA2|STAC3|LRP6|TMEM150A|TNIK|ROCK2|SORBS1|PRKG2|PRKCI|SLC9A3R1|KRT18|CD81|TESC|SQSTM1|PACS1|GGA3|WDR72|RAP1A|LDLRAP1|PICALM|OPTN|FLOT1|TSPAN5|NKD2|RACK1|ANK2|PPFIA1|PRKCE|GORASP2|KIF13A|GORASP1|STAC2|MRAP|ARHGAP44|RAPGEF6|TSPAN15|ATP2B4|RHOQ|PDZD3|BBS2|STAC|RAB40B|CAV3|ARHGEF16|ROCK1|SEC23A	Hepatocytes.Zone2	MASL_vs_Control
GOBP_PROTEIN_LOCALIZATION_TO_VACUOLE	0.000453155	0.00425277	0.498493	-0.456678	-1.79981	78	GBP1|VPS37A|M6PR|VPS13D|STAM|LAPTM5|VPS53|PXK|GCC2|VPS13A|VPS4A|RAB7A|LMBRD1|NEDD4|TNFAIP3|LAMP2|ROCK2|AP3B1|UBAP1|CD81|GGA3|VPS25|GPR137B|AP3M1|MFSD1|VPS37B|LAMTOR5	Hepatocytes.Zone2	MASL_vs_Control
GOBP_PROTEIN_MANNOSYLATION	0.00649663	0.0311046	0.407018	0.550968	1.70045	22	TMTC3|DPM3|DPY19L4|POMGNT2|TMTC4|CRPPA|DPY19L2|LARGE2|LARGE1|DPM2|POMT1|FKRP	Hepatocytes.Zone2	MASL_vs_Control
GOBP_PROTEIN_MATURATION	0.000206175	0.00225179	0.518848	-0.333702	-1.57386	296	THBS1|CTSS|CASP4|TLL1|CPM|ADAM19|RIPK2|PGK1|HSPD1|ENO1|OGT|CYCS|CHAC1|CASP2|INPP5B|ASRGL1|MYRF|SERPINE1|RHBDD1|SERPINH1|PHEX|ANXA2|PRSS3|CPD|SOX4|ECE1|CAPN2|CPE|METAP2|CCBE1|GSN|PRNP|GLRX3|S100A10|VSIR|DPP4|YME1L1|GALNT2|MASP1|SDE2|ENPEP|CASP9|MYH9|METAP1|ZMPSTE24|PARP1|F3|MBOAT4|ADAM17|HM13|CIAO1|TMPRSS12|F12|TESC|ACE|ADAM10|PITRM1|CNTN2|FKBP1A|MELTF|PMPCA|TMPRSS4|LMF2|FAM111A|CTSL|ASPH|THBD|TSPAN5|RFX4|NKD2|LDLRAD3|PLAT|FURIN|ADAMTS2|CD5L|TASP1|FADD|SPPL3|TLL2|SEC11A|STUB1|BCL2L12|BAK1|PCSK6|TSPAN15|PRKACA|APOH|GLI3|ANGPTL8|RAP1GDS1|CAST|CASP7|RUNX1|PSEN1|WFS1|SRGN|C2CD3	Hepatocytes.Zone2	MASL_vs_Control
GOBP_PROTEIN_MODIFICATION_BY_SMALL_PROTEIN_REMOVAL	0.0124072	0.0493406	0.38073	-0.326056	-1.4271	155	ZC3H12A|USP36|ATXN7|TAF2|SF3B3|UCHL3|OTULINL|SHMT2|DESI1|USP10|GPS1|BABAM2|UBXN1|SENP5|USP37|USP54|USP4|CYLD|USP9X|UIMC1|USP14|USP34|SF3B5|SART3|USP47|USP32|TNFAIP3|OTULIN|ZRANB1|USP25|TANK|USP18|USP3|PSMD14|VCPIP1|MINDY4|BARD1|OTUD6B|USP8|USP28|SENP7|BRCC3|PARK7|JOSD1|BAP1|MYSM1|USP2|COPS2|OTUD7B	Hepatocytes.Zone2	MASL_vs_Control
GOBP_PROTEIN_O_LINKED_GLYCOSYLATION_VIA_THREONINE	0.00139585	0.00980348	0.45506	-0.752211	-1.82438	10	EOGT|GALNT1|GALNT2|GALNT11|GALNTL6	Hepatocytes.Zone2	MASL_vs_Control
GOBP_PROTEIN_O_LINKED_MANNOSYLATION	0.00196013	0.0127561	0.431708	0.649972	1.92169	17	TMTC3|DPM3|POMGNT2|TMTC4|CRPPA|LARGE2|LARGE1|DPM2|POMT1|FKRP	Hepatocytes.Zone2	MASL_vs_Control
GOBP_PROTEIN_POLYMERIZATION	0.00079519	0.00643668	0.477271	-0.322672	-1.50061	260	PSTPIP2|BAIAP2L1|NDEL1|SPTBN1|ARHGAP18|MECP2|CSNK1D|GRB2|CAPZA1|AMBRA1|VIL1|CLIP1|NDE1|NCKAP1|EPS8|GSN|MICALL2|PLEKHG2|INF2|DIAPH1|CAMSAP2|FMN1|ARPC5L|SPTAN1|DYRK1A|CHMP4B|RDX|TWF2|RHOA|HAX1|DNM1L|SNX9|SLIT2|MLST8|CARMIL1|BAIAP2L2|ZNF207|CAMSAP1|CHMP3|VTN|JAK2|FER|TUBG1|CDK5RAP2|CDH5|VDAC2|ARPC4|VASP|TMSB4X|CATIP|PAK3|FCHSD2|TTC17|DMTN|CORO7|HSP90AA1|RAC1|ARPC5|CYFIP1|MTOR|ARPC2|CKAP5|PFN1|RNF135|PRKCE|DCTN1|ARHGEF7|TBCD|SPIRE2|FES|DIAPH2|TUBGCP3|MID1IP1|SLAIN1	Hepatocytes.Zone2	MASL_vs_Control
GOBP_PROTEIN_POLYUBIQUITINATION	1.29738e-05	0.000242006	0.593325	-0.379778	-1.74326	225	TRIM38|PRPF19|TNKS2|ARIH2|ZFP91|PELI1|DDX3X|NOD2|HUWE1|AMBRA1|RFFL|RNF165|CDC27|RNF216|UBE4A|TRIM27|RNF19A|TRIM56|TRAF3|NEDD4L|UBE2D3|PELI2|MKRN2|SPOP|RBCK1|FBXW11|RNF115|WSB1|ARIH1|CBFB|UBE2D4|RNF34|UBE2G2|TPP2|UBE2V2|TRIM22|RNF4|UBE2E2|RNF213|ZNRF1|NQO1|RNF187|BLMH|UBE2D1|CUL1|NEDD4|TNFAIP3|TRAF2|TRIP12|PPIA|RNF144B|UBE3C|HECTD2|UBE2V1|WSB2|MDM2|AXIN1|SKP1|RBX1|CHFR|CBL|UBE2O|BARD1|RNF31|DTL|UBE2Q1|RNF135|DCAF15|TAF1|DTX3L|FBXO22|TRAF5|TTC3|SASH1|UBE2J2|UBE2L6|IFI27|UBE2N|ERCC8|STUB1|GABARAP|RNF114|TRIM5|UBE2E3	Hepatocytes.Zone2	MASL_vs_Control
GOBP_PROTEIN_PROCESSING	4.7734e-05	0.000699852	0.557332	-0.362066	-1.66505	233	THBS1|CTSS|CASP4|TLL1|CPM|ADAM19|RIPK2|PGK1|ENO1|OGT|CYCS|CHAC1|CASP2|INPP5B|ASRGL1|MYRF|SERPINE1|RHBDD1|PHEX|ANXA2|PRSS3|CPD|ECE1|CAPN2|CPE|METAP2|CCBE1|GSN|PRNP|S100A10|VSIR|DPP4|YME1L1|MASP1|SDE2|ENPEP|CASP9|MYH9|METAP1|ZMPSTE24|PARP1|F3|MBOAT4|ADAM17|HM13|TMPRSS12|F12|ACE|ADAM10|PITRM1|CNTN2|MELTF|PMPCA|TMPRSS4|FAM111A|CTSL|ASPH|THBD|RFX4|NKD2|LDLRAD3|PLAT|FURIN|ADAMTS2|CD5L|FADD|SPPL3|TLL2|SEC11A|BCL2L12|BAK1|PCSK6|PRKACA|APOH|GLI3|ANGPTL8|CAST|CASP7|RUNX1|PSEN1|SRGN|C2CD3|PCSK7	Hepatocytes.Zone2	MASL_vs_Control
GOBP_PROTEIN_REFOLDING	0.00459634	0.0241044	0.407018	-0.622954	-1.73451	17	HSPD1|HSPA9|B2M|HSPA13|HSPA5|HSP90AA1|FKBP1A	Hepatocytes.Zone2	MASL_vs_Control
GOBP_PROTEIN_STABILIZATION	0.000521415	0.00467784	0.477271	-0.358538	-1.60077	182	ATP1B3|HSPD1|USP36|IGF1|SOX4|PIM2|BAG3|PDCD10|AAK1|CCNH|CDK7|CDC37L1|DVL3|BAG1|PARVA|IFI30|STX12|TYROBP|USP9X|CCT2|GTPBP4|CDC37|NCLN|HSP90AB1|ZNF207|PIM1|PFDN1|STK4|CCT8|CTNND1|LAMP2|APOA2|TCP1|GAPDH|GRN|TESC|CCT4|HSP90AA1|RUVBL2|PFN1|PTGES3|FLOT1|MDM4|MFSD1|P3H1|MAPK8IP3|PTEN|TAF1|ANK2|CAMLG|PIH1D2|PARK7|COA8|GET1|TBL1X|RPAP3|CCT5|VHL|USP2|STK3|FBXW7|CLU|CHEK2|POLR2E|WFS1|RASSF2	Hepatocytes.Zone2	MASL_vs_Control
GOBP_PROTEIN_SUMOYLATION	0.000453105	0.00425277	0.498493	-0.473923	-1.79953	64	TRIM38|PIAS2|NSMCE2|RANGAP1|RANBP2|GNL3|TRIM28|TRIM27|IFIH1|PML|SENP5|SMC5|HMG20A|SUMO2|GNL3L|EGR2|EID3|SLF2|SUMO3|CBX4|RELA|MDM2|EGR1|UBE2I|SMC6|NFATC2IP|PARK7|HDAC4	Hepatocytes.Zone2	MASL_vs_Control
GOBP_PROTEIN_TARGETING	0.000704732	0.00588787	0.477271	-0.315403	-1.49015	307	HSPD1|USP36|ARIH2|VPS37A|TIMM23B|TIMM9|PDZK1|STOM|HUWE1|ZDHHC14|KIF13B|M6PR|BAG3|AP1S3|MICALL2|PRNP|ZDHHC7|HSPA4|GRPEL2|VPS13D|UBE2D3|LAPTM5|VPS53|CHMP4B|MFN2|RAB8B|SRP9|RABGEF1|USP9X|SRP68|PXK|GCC2|CDC37|HAX1|VPS13A|TOMM70|VPS4A|SSR2|SEC61B|RAB7A|NEDD4|PRKAA1|GDI1|LAMP2|HAP1|PEX26|AP3B1|ZFAND6|TRAM1|HSPA5|PRKCI|YWHAB|TRAK2|DMTN|KATNB1|RTP4|HSP90AA1|PITRM1|CHM|MYO1C|YWHAG|ZDHHC9|SRPRA|ZFAND2A|GGA3|PMPCA|TIMM8A|MAN1A1|RNF31|AP4B1|SRPRB|AP3M1|TOMM20|PARD3|TIMM23|ZDHHC6|MIEF1|TIMM50|BHLHE40-AS1|SRP72|VPS37B|GLP1R|AP4S1|ZDHHC11B|ATG3|UBE2J2|ERBB2|SREBF1|YWHAE|GSK3A|BAP1|PDCD5|SSR1|GABARAP|SDCBP|BID|FBXW7|HERPUD1|TOMM34|SRP54|CLU|TIMM22	Hepatocytes.Zone2	MASL_vs_Control
GOBP_PROTEIN_TARGETING_TO_LYSOSOME	0.012125	0.0486292	0.38073	-0.495067	-1.59518	30	M6PR|LAPTM5|VPS53|PXK|GCC2|VPS4A|RAB7A|NEDD4|LAMP2|AP3B1|GGA3|AP3M1	Hepatocytes.Zone2	MASL_vs_Control
GOBP_PROTEIN_TARGETING_TO_VACUOLE	0.0106425	0.0443595	0.38073	-0.452949	-1.59105	43	VPS37A|M6PR|VPS13D|LAPTM5|VPS53|PXK|GCC2|VPS13A|VPS4A|RAB7A|NEDD4|LAMP2|AP3B1|GGA3|AP3M1|VPS37B	Hepatocytes.Zone2	MASL_vs_Control
GOBP_PROTEIN_TRANSPORT_TO_VACUOLE_INVOLVED_IN_UBIQUITIN_DEPENDENT_PROTEIN_CATABOLIC_PROCESS_VIA_THE_MULTIVESICULAR_BODY_SORTING_PATHWAY	0.0109504	0.0450059	0.38073	-0.602892	-1.61744	15	VPS37A|STAM|UBAP1|VPS25|VPS37B	Hepatocytes.Zone2	MASL_vs_Control
GOBP_PURINE_NUCLEOSIDE_MONOPHOSPHATE_METABOLIC_PROCESS	0.00199751	0.0129039	0.431708	-0.507366	-1.76142	42	MPP1|PRPS2|AK1|NT5C2|TJP2|AK2|DGUOK|LRGUK|GART|PFAS|ATIC|IMPDH1|IMPDH2|GDA	Hepatocytes.Zone2	MASL_vs_Control
GOBP_PYRIDINE_CONTAINING_COMPOUND_METABOLIC_PROCESS	0.0024015	0.0147857	0.431708	-0.419372	-1.63846	74	CD38|PSAT1|PRPS2|GCK|ALPL|IDO2|RPIA|NUDT12|RBKS|PARP9|TKT|MLST8|MTAP|NNMT|NQO1|GPD1L|PDXK|TP53I3|NMRK1|MDH2|PGAM1|ME1|MTOR|RPTOR|RPE	Hepatocytes.Zone2	MASL_vs_Control
GOBP_PYRUVATE_METABOLIC_PROCESS	0.000271074	0.00280992	0.498493	-0.420473	-1.74069	107	HIF1A|IER3|NR4A3|PGK1|ENO1|OGT|IGF1|GCK|ALDOA|VDAC1|HKDC1|FOXK2|TPI1|APP|STAT3|PFKP|NCOR1|FOXK1|ZBTB7A|HK1|MLST8|PFKFB2|DLAT|LDHC|PDK1|PRKAA1|DDIT4|PKM|GAPDH|GPI|SLC16A3|PGAM1|ME1|MTOR|RPTOR	Hepatocytes.Zone2	MASL_vs_Control
GOBP_QUATERNARY_AMMONIUM_GROUP_TRANSPORT	0.00940179	0.0405795	0.38073	-0.514743	-1.57453	24	SLC38A2|PDZK1|SLC22A4|SLC7A6|SEC14L1|SLC22A3|SLC44A5|SLC22A16|SLC22A5|SLC25A29|SLC16A9|PSEN1|SLC6A20	Hepatocytes.Zone2	MASL_vs_Control
GOBP_RAC_PROTEIN_SIGNAL_TRANSDUCTION	0.000778134	0.00633263	0.477271	-0.527448	-1.83114	42	OGT|KRAS|NF1|NCKAP1|EPS8|PIK3CB|CDH13|DOCK5|BRK1|ARHGAP17|RAC1|WASF2|CYFIP1|HACD3|TIAM1|ARHGAP44|CRK|DNM2|GABARAP|RAC3	Hepatocytes.Zone2	MASL_vs_Control
GOBP_RAS_PROTEIN_SIGNAL_TRANSDUCTION	3.05051e-07	1.09993e-05	0.674963	-0.379363	-1.79926	315	MAPRE2|NRP1|NUP62|OGT|IGF1|SPRY3|ITGB1|CDC42SE2|KRAS|ARHGEF12|DENND4A|RASGRP2|MAP4K4|GRB2|RGL1|ARHGDIA|PDGFRB|TAX1BP3|NF1|RALGDS|RAP1B|PDCD10|CDKN1A|SYNPO2L|NCKAP1|EPS8|PIK3CB|RAB12|PPP2CB|CDH13|AGTR1|NOTCH2|ARHGAP42|CDKN2A|KIF14|MFN2|F11R|RDX|MCF2L|PSD2|GIT2|RABGEF1|IQSEC1|ARRB1|RALGPS1|DENND4C|SPRY2|TNFAIP1|PRAG1|HEG1|LPAR6|CDC42SE1|RHOA|KCTD13|DOK5|DOCK5|BRK1|ARHGEF28|ARFGEF2|G3BP2|ARFGEF3|CYTH3|MAPKAPK5|GNB1|RAPGEFL1|GDI1|ROCK2|RAPGEF4|IQSEC3|RAPGEF1|ARHGAP17|G3BP1|BCR|FGF10|RHOD|RASSF1|CELSR1|EPO|SQSTM1|CSF1|RAPGEF3|RAC1|APOE|WASF2|CYFIP1|F2RL1|KSR1|CBL|RTKN|HACD3|RAP1A|CFL1|FLOT1|NKIRAS1|PLK2|GPSM2|USP8|TIAM1|DAB2IP|CDK2|RASGEF1B|RASA4|LPAR1|PARK7|RAB30|ARHGAP44|CRK|DNM2|GABARAP|RAC3|SDCBP|GPR65|RAPGEF6|RAF1|STARD13|PLD1|GBF1|RAPGEF5|ARFGAP1|ROCK1|DOK2|ELMO1|NRAS|EPS8L2|IQGAP3|STARD8|RASA3|TP53|GPR17|ABL2	Hepatocytes.Zone2	MASL_vs_Control
GOBP_REACTIVE_NITROGEN_SPECIES_METABOLIC_PROCESS	0.0294547	0.0948519	0.352488	-0.368837	-1.40218	68	SOD2|KLF4|ZC3H12A|SLC7A6|ACP5|AKT1|GLA|CLEC7A|HSP90AB1|ARG2|NQO1|JAK2|ROCK2|HSP90AA1|RAC1|P2RX4|NOS1|CYB5R3|TLR4|DNM2|ATP2B4|PKD2|CD47|CLU	Hepatocytes.Zone2	MASL_vs_Control
GOBP_REACTIVE_OXYGEN_SPECIES_BIOSYNTHETIC_PROCESS	0.0101504	0.0429979	0.38073	-0.435961	-1.56391	49	SOD2|CYP1A2|MPV17L|ABCD1|RAB27A|TRAP1|CYP1A1|RHOA|CLCN3|CCN6|ARG2|DUOX1|ABCB7|PLCG2|TLR4|PARK7|COA8|DUOX2|GBF1|NCF1|SLC18A2|CYBB|UCP1|SLC5A3	Hepatocytes.Zone2	MASL_vs_Control
GOBP_REACTIVE_OXYGEN_SPECIES_METABOLIC_PROCESS	0.000968357	0.00746893	0.477271	-0.340854	-1.54297	205	SOD2|HIF1A|THBS1|IER3|CYP1A2|ZC3H12A|CCN1|MPV17|MPV17L|VDAC1|GRB2|ABCD1|PDGFRB|RAB27A|CDKN1A|STK17A|NDUFS4|PLIN5|TRAP1|AATF|SYK|CYP1A1|AGTR1|ACP5|PLA2R1|PXDN|TYROBP|CLEC7A|IFI6|RHOA|RFK|CCN2|ATG5|CLCN3|CCN6|ARG2|NQO1|DDIT4|DUOX1|F2|SIRT2|HP|BCR|ARF4|RAC1|ABCB7|F2RL1	Hepatocytes.Zone2	MASL_vs_Control
GOBP_RECEPTOR_INTERNALIZATION	1.98828e-06	5.18467e-05	0.627257	-0.479873	-2.00677	116	CD9|EZR|RAMP1|ADM|ITGB1|ANXA2|GRB2|AP2A2|CEACAM1|PPP3R1|ANKRD13A|ATAD1|EFNB2|TFRC|LILRB1|HTR2B|SYK|RAB5A|AHI1|SAG|GRK3|ARRB1|CD63|PICK1|ACKR3|CLTC|LMBRD1|NEDD4|MKLN1|SCYL2|RIN3|VEGFA|AP2A1|GRIA1|CD81|CNTN2|GRK2|UBQLN2|PLCG2|LDLRAP1|ANGPT1|GSG1L|DRD3|PICALM|FLOT1|SNX1|CALCRL|VAC14|LPAR1|AP2B1|DNM2|SDCBP|CACNG7|DTNBP1|CAV3	Hepatocytes.Zone2	MASL_vs_Control
GOBP_RECEPTOR_MEDIATED_ENDOCYTOSIS	2.56646e-11	4.39565e-09	0.863415	-0.455398	-2.09996	237	CXCL16|CD9|EZR|CD2AP|SGIP1|RAMP1|ITGAV|ADM|ITGB1|SERPINE1|ANXA2|GRB2|LRP1B|AP2A2|CEACAM1|PPP3R1|ANKRD13A|ATAD1|B2M|EFNB2|TFRC|M6PR|IGF2R|EPS15|AAK1|PIK3CB|APP|LILRB1|HTR2B|SYK|RAB5A|CD14|AHI1|FCHO2|SAG|PLA2R1|DPP4|PPT1|RABGEF1|GRK3|ARRB1|VLDLR|CD63|LDLR|STON1|PICK1|ACKR3|SMAP1|SNX9|CLTC|FCGR2B|GAK|VTN|DGKD|LMBRD1|NEDD4|LRP6|MKLN1|SNX17|SCYL2|INPP5F|RIN3|FCHSD2|MSR1|PDLIM7|VEGFA|AP2A1|GRIA1|CD81|CNTN2|RAC1|GRK2|APOE|CAP1|C3|RABEPK|CBL|UBQLN2|PLCG2|CTSL|LDLRAP1|ANGPT1|GSG1L|HNRNPK|DRD3|PICALM|ABCA2|FLOT1|ITSN2|LDLRAD3|STON2|SNX1|PI4KB|CALCRL|BICD1|VAC14|TMEM108|LPAR1|SIGLEC1|AP2B1|DNM2|SDCBP|CACNG7|ARHGAP27|NLGN3|CLU|DTNBP1|CAV3|HMMR|PSEN1|CXCR2	Hepatocytes.Zone2	MASL_vs_Control
GOBP_REGENERATION	0.000122149	0.00148709	0.518848	-0.379547	-1.669	160	CD9|CLDN1|JUN|NR4A3|STK24|KLF4|IGF1|PRPS2|PTPN3|ADM|IFRD1|HMOX1|IGF2R|MAP2K1|CDKN1A|PTPN12|PPARD|IGF1R|EYS|FPGS|MAP2K2|ADAM15|PTGFRN|LGR6|PTPRU|NNMT|HOPX|VTN|JAK2|ATIC|EZH2|SPP1|APOA2|GLI1|INPP5F|FGF10|GRN|TM4SF4|CD81|ACE|MUSTN1|MED1|TYMS|TNC|BRAF|IGFBP1|CXCL12|MAPK8IP3	Hepatocytes.Zone2	MASL_vs_Control
GOBP_REGULATED_EXOCYTOSIS	0.00681461	0.0322177	0.407018	-0.324259	-1.45556	196	STEAP2|SYN1|NR4A3|ATP2A2|SYT12|LYN|STX3|AP1G1|RAB3A|CEACAM1|BLOC1S6|RAB27A|HMOX1|IL4R|ABCC4|RAP1B|CBARP|SYK|RAB5A|ADGRE2|RABGEF1|EQTN|MYH9|FGR|PPP3CB|STX4|FCGR2B|FCGR3A|ARL8B|RAB10|DOC2B|FER|RAPGEF4|ARHGAP17|BCR|SYT1|DMTN|ERC2|SYN2|LAT2|RAB3GAP1|F2RL1|CBL|RAP1A|BRAF	Hepatocytes.Zone2	MASL_vs_Control
GOBP_REGULATION_OF_ACTIN_FILAMENT_BASED_PROCESS	9.17132e-06	0.000178132	0.593325	-0.337539	-1.61716	353	TGFB3|GMFB|NRP1|BAIAP2L1|C9orf72|ACTG1|EZR|ATP2A2|CNN2|PHLDB2|CD2AP|ARHGEF5|SPTBN1|ARHGAP18|PDE4D|CORO2B|SLC9A1|TPM1|IQGAP1|GRB2|ARHGDIA|FERMT2|CAPZA1|PDGFRB|WASHC4|FRMD6|SYNPO2L|VIL1|NCKAP1|EPS8|GSN|PLEKHG2|TRIM27|S100A10|PDGFA|RHPN2|SYNPO|FMN1|NOTCH2|ARPC5L|SPTAN1|NF2|SDC4|F11R|RDX|SMAD4|TWF2|PICK1|PAK2|DIXDC1|RHOA|MYH9|HAX1|BRK1|SNX9|CCN2|SLIT2|MLST8|CARMIL1|BAIAP2L2|DSTN|CX3CL1|ARFIP1|FER|SHANK1|CSF1R|GMFG|PPM1E|ROCK2|VASP|TMSB4X|SEMA5A|ARHGAP17|PAK3|FCHSD2|RHOC|BST2|WDR1|CELSR1|DMTN|RAPGEF3|RAC1|ARPC5|WASF2|CYFIP1|F2RL1|MTOR|ARPC2|CFL2|BRAF|DAPK3|PFN1	Hepatocytes.Zone2	MASL_vs_Control
GOBP_REGULATION_OF_ACTIN_FILAMENT_BUNDLE_ASSEMBLY	0.000256541	0.00270765	0.498493	-0.422542	-1.73081	102	TGFB3|NRP1|ACTG1|PHLDB2|ARHGEF5|CORO2B|SLC9A1|TPM1|FERMT2|SYNPO2L|VIL1|S100A10|RHPN2|SYNPO|NF2|SDC4|F11R|RDX|PAK2|RHOA|CCN2|CARMIL1|CX3CL1|SHANK1|PPM1E|ROCK2|RHOC|RAPGEF3|RAC1|WASF2|MTOR|BRAF|PFN1	Hepatocytes.Zone2	MASL_vs_Control
GOBP_REGULATION_OF_ACTIN_FILAMENT_LENGTH	0.00570933	0.0284443	0.407018	-0.345583	-1.48706	141	BAIAP2L1|SPTBN1|ARHGAP18|GRB2|CAPZA1|VIL1|NCKAP1|EPS8|GSN|PLEKHG2|FMN1|ARPC5L|SPTAN1|RDX|TWF2|RHOA|HAX1|BRK1|SNX9|SLIT2|MLST8|CARMIL1|BAIAP2L2|DSTN|FER|VASP|TMSB4X|SEMA5A|PAK3|FCHSD2|WDR1|DMTN|ARPC5|CYFIP1|F2RL1|MTOR|ARPC2|CFL2|PFN1|CXCL12	Hepatocytes.Zone2	MASL_vs_Control
GOBP_REGULATION_OF_ACTIN_FILAMENT_ORGANIZATION	9.12248e-07	2.76092e-05	0.659444	-0.394407	-1.82074	245	TGFB3|GMFB|NRP1|BAIAP2L1|C9orf72|ACTG1|PHLDB2|ARHGEF5|SPTBN1|ARHGAP18|CORO2B|SLC9A1|TPM1|GRB2|FERMT2|CAPZA1|WASHC4|SYNPO2L|VIL1|NCKAP1|EPS8|GSN|PLEKHG2|TRIM27|S100A10|RHPN2|SYNPO|FMN1|ARPC5L|SPTAN1|NF2|SDC4|F11R|RDX|TWF2|PICK1|PAK2|RHOA|HAX1|BRK1|SNX9|CCN2|SLIT2|MLST8|CARMIL1|BAIAP2L2|DSTN|CX3CL1|ARFIP1|FER|SHANK1|GMFG|PPM1E|ROCK2|VASP|TMSB4X|SEMA5A|PAK3|FCHSD2|RHOC|WDR1|DMTN|RAPGEF3|RAC1|ARPC5|WASF2|CYFIP1|F2RL1|MTOR|ARPC2|CFL2|BRAF|PFN1	Hepatocytes.Zone2	MASL_vs_Control
GOBP_REGULATION_OF_ACTIN_NUCLEATION	0.000355446	0.00347876	0.498493	-0.567628	-1.90621	35	GMFB|WASHC4|VIL1|NCKAP1|GSN|TRIM27|FMN1|PICK1|BRK1|CARMIL1|ARFIP1|GMFG|FCHSD2|WASF2|CYFIP1	Hepatocytes.Zone2	MASL_vs_Control
GOBP_REGULATION_OF_ACTIVIN_RECEPTOR_SIGNALING_PATHWAY	0.0266406	0.0875548	0.352488	-0.483236	-1.50732	26	LEMD3|DACT2|ACVR2B|ACVR1|ACVR1B|NOMO3|FGF10|FKBP1A|FSTL3|DACT1	Hepatocytes.Zone2	MASL_vs_Control
GOBP_REGULATION_OF_ACTOMYOSIN_STRUCTURE_ORGANIZATION	0.0027044	0.0161237	0.431708	-0.382791	-1.55204	97	TGFB3|NRP1|ACTG1|PHLDB2|ARHGEF5|CORO2B|SLC9A1|TPM1|FERMT2|SYNPO2L|S100A10|RHPN2|NF2|SDC4|F11R|SMAD4|PAK2|RHOA|CCN2|CARMIL1|PPM1E|ROCK2|RHOC|RAPGEF3|RAC1|WASF2|MTOR|BRAF|PFN1|PPFIA1|WNT11|LPAR1|ECT2|GPR65|CD47|CAV3|PROX1|ROCK1	Hepatocytes.Zone2	MASL_vs_Control
GOBP_REGULATION_OF_ADAPTIVE_IMMUNE_RESPONSE	0.000225534	0.00242803	0.518848	-0.370379	-1.65069	181	RIPK2|HSPD1|IL27RA|ZC3H12A|CLCF1|TAP2|HLA-B|NOD2|HMCES|CEACAM1|B2M|HLA-E|TFRC|IL4R|SVEP1|THOC1|LILRB1|TRIM27|IL18|SUPT6H|CLEC7A|IL1R1|NLRP10|PPP3CB|JUNB|CD55|FCGR2B|JAK2|HAVCR2|TNFRSF14|HLA-A|RIF1|NFKBIZ|TNFAIP3|TNFSF13|TRAF2|HPX|MICB|PTPN6|IL18R1|IRF1|CR1|CD81|IL6ST|ADCY7|C3|TYK2|BATF|AHR|C17orf99|PLA2G4A|IRF7|SAMSN1	Hepatocytes.Zone2	MASL_vs_Control
GOBP_REGULATION_OF_ADENYLATE_CYCLASE_ACTIVATING_G_PROTEIN_COUPLED_RECEPTOR_SIGNALING_PATHWAY	0.0145601	0.0552481	0.38073	-0.661958	-1.64752	11	MRAP2|OPRM1|PRKCA|ARRDC3|MRAP|GSK3A|ATP2B4	Hepatocytes.Zone2	MASL_vs_Control
GOBP_REGULATION_OF_ALPHA_BETA_T_CELL_ACTIVATION	0.0054718	0.0275222	0.407018	-0.374989	-1.54022	105	RIPK2|ZC3H12A|SH3RF1|HLA-E|IL4R|LILRB1|SYK|IL18|VSIR|SHB|CBFB|RHOA|MAPK8IP1|JUNB|CD55|HSPH1|ARG2|JAK2|TNFRSF14|HLA-A|NFKBIZ|IRF4|AP3B1|CBLB|IRF1|CD81|SOCS1|CD86|TYK2|BATF	Hepatocytes.Zone2	MASL_vs_Control
GOBP_REGULATION_OF_ALTERNATIVE_MRNA_SPLICING_VIA_SPLICEOSOME	0.000652192	0.00559786	0.477271	-0.500811	-1.82597	52	KHDRBS3|WTAP|HNRNPU|RBM25|YTHDC1|RBM7|PTBP1|RBM15B|CELF5|TRA2B|SMU1|RBFOX2|RBM24|NSRP1|ZBTB7A|RBM5|RBM47|THRAP3|HNRNPA1|NOVA1|SRSF12|KHDRBS1|HNRNPL|MAGOH|RBFOX3|DDX17	Hepatocytes.Zone2	MASL_vs_Control
GOBP_REGULATION_OF_AMIDE_METABOLIC_PROCESS	1.32399e-15	7.67505e-13	1.01754	-0.428974	-2.08726	427	SLC7A11|THBS1|HBS1L|ELP1|YBX3|ZC3H12A|ABCG1|CCN1|IGF1|CNOT9|LRPPRC|IFNGR1|EIF2AK2|CSDE1|HNRNPU|DDX3X|NOD2|NOLC1|EIF3H|BZW2|ETF1|DCP1A|NIBAN1|SOX4|EIF3E|EIF4G3|NPM1|UNK|CSNK1E|PER2|ABCE1|CNOT1|CNBP|SAMD8|YTHDF3|TRAP1|PRNP|SHMT2|GCN1|EIF4E|APP|EIF5|UCN|GSPT1|C8orf88|ILF3|PABPC1|NCL|BTG2|EIF4H|YBX1|PLEKHN1|RPS6KA3|EIF1|EIF2A|HABP4|EEF2|ATCAY|AKT1|SRP9|NSUN3|RBM24|EIF4A3|DHX9|PUM3|NEURL1|ITGA2|RHOA|IGF2BP2|PIWIL1|ELP3|TNRC6C|MLST8|METAP1|PPP1R15A|XRN1|PLA2G6|PARN|EIF2S1|EIF5A|MSI2|ENC1|DDX1|MAPKAPK5|PRKDC|GIGYF2|PUM1|CNOT2|PDK1|PRKAA1|PDE12|DHX29|ROCK2|HAP1|DPH6|PER1|MSI1|EIF4B|FOXO3|EXOSC5|SAMD4A|EIF4G2|LARP4B|UPF3B|PKM|GAPDH|EXOSC7|ZFP36|GEMIN5|EIF5B|HNRNPD|RELA|PGAM1|ZFP36L2|EIF3K|APOE|RPS6KB1|GGA3|TYMS|CNOT4|CYFIP1|SP1|MTOR|PIWIL2|RPTOR|MOV10|QKI|SYNCRIP|FASTKD2|LIN28A|PPP1R15B|METTL16|EIF3B|UQCC2|OGFOD1|PICALM|SHMT1|EIF4EBP1|DAPK3|ABCA2|MTG1|YTHDF2|RACK1|PATL2|TPR|KHDRBS1|HSPB1|ENPP7|SARNP|LARP6|MTIF2|CPEB1|NOCT	Hepatocytes.Zone2	MASL_vs_Control
GOBP_REGULATION_OF_AMYLOID_PRECURSOR_PROTEIN_CATABOLIC_PROCESS	0.00466068	0.0243254	0.407018	-0.509491	-1.72512	37	ABCG1|IGF1|LYN|IFNGR1|CSNK1E|PRNP|ROCK2|HAP1|RELA|FKBP1A|APOE|GGA3|SP1|PICALM|ABCA2	Hepatocytes.Zone2	MASL_vs_Control
GOBP_REGULATION_OF_ANATOMICAL_STRUCTURE_SIZE	2.40773e-05	0.000402321	0.57561	-0.321027	-1.56612	441	MACF1|WNT9B|SOD2|CALCA|CD38|NRP1|BAIAP2L1|EXT1|EZR|RAB3B|TMEM123|FN1|DIP2B|SPTBN1|ARHGAP18|ADM|IFRD1|GCLC|GRB2|E2F4|CAPZA1|RUFY3|ECE1|PER2|MSN|VIL1|NCKAP1|EPS8|GSN|PLEKHG2|SLC8A1|PPARD|HTR2B|SEMA4B|UCN|RAB5A|AGTR1|FMN1|ARPC5L|SPTAN1|PAFAH1B1|ARHGAP42|SEMA6A|ITGA1|RDX|RYK|TWF2|GOLGA4|SEMA6B|LPAR3|XK|RHOA|RAB11A|HAX1|DOCK5|BRK1|SLC12A7|SNX9|CDHR2|SLIT2|MLST8|CARMIL1|BAIAP2L2|ATG5|CLCN3|SEMA3C|PPP1R15A|HRH2|PLA2G6|CHMP3|DSTN|KXD1|FER|SRF|KCNMB2|SPP1|HRH1|GDI1|ROCK2|VASP|TMSB4X|SEMA5A|PAK3|RIN3|FCHSD2|IST1|VEGFA|PIK3C2A|SLC9A3R1|WDR1|DMTN|ACE|NPPA|HSP90AA1|CNTN2|RAC1|ARPC5|APOE|CYFIP1|F2RL1|MTOR|RPTOR|ARPC2|CFL2|PICALM|PFN1|KCNMB1|NOS1|CXCL12|PTEN|BLOC1S2|PAX2|ATP2B1|MAP3K13|LAMTOR5|PRKCE|CDH4	Hepatocytes.Zone2	MASL_vs_Control
GOBP_REGULATION_OF_ANTIGEN_RECEPTOR_MEDIATED_SIGNALING_PATHWAY	0.00243746	0.0149097	0.431708	-0.441737	-1.64606	58	GBP1|EZR|LYN|CEACAM1|DGKZ|PRNP|LGALS3|PAWR|LAPTM5|PTPN2|SLA2|FCGR2B|PTPRJ|CBLB|PTPN6|CD81|IKBKG|RELA	Hepatocytes.Zone2	MASL_vs_Control
GOBP_REGULATION_OF_APOPTOTIC_SIGNALING_PATHWAY	3.26266e-13	1.02447e-10	0.932595	-0.437132	-2.07765	330	TIMP3|SOD2|ATF3|HIF1A|THBS1|CTSS|ICAM1|IER3|TNFRSF12A|DAPK2|NRP1|BCL2L1|G0S2|NR4A2|ENO1|YBX3|CD44|IGF1|CASP2|ITGAV|FAF1|INHBA|OPA1|MPV17L|SERPINE1|ITPRIP|SERINC3|SH3RF1|DDX3X|MCL1|GCLC|BIRC6|XBP1|UNC5B|NF1|BCLAF1|HMOX1|PPP2R1A|RFFL|TRAP1|EEF1E1|AATF|LGALS3|PIK3CB|SFPQ|ACVR1|ARMC10|PML|SIAH1|CREB3|AKT1|TXNDC12|RBCK1|CYLD|BCL2L11|PTPN2|SIAH2|SLC35F6|RNF34|PTTG1IP|IFI6|NONO|PAK2|MIF|MAPK8IP1|ACKR3|DNM1L|STX4|MYC|USP47|CTH|STK4|JAK2|PARP1|EIF5A|CX3CL1|PTPN1|VDAC2|TNFAIP3|BAX|TRAF2|TPD52L1|PPIA|TMBIM6|HTT|FGF10|CSNK2A1|BMPR1B|CCAR2|CD74|SGMS1|SLC9A3R1|EPO|RELA|BMP5|MDM2|RPS6KB1|ITGA6|CTSL|CREB3L1|PPIF|HNRNPK|TCF7L2|CXCL12|PTEN|S100A9|RACK1|VNN1|TNFSF10|HSPB1|DAB2IP|SKIL|PARK7|IVNS1ABP|FADD|PPP1CA|UBB|YAP1|BCL2L12|BAK1|SIRT1|DDIT3|CTSC|BID|STK3|FBXW7|BBC3|RAF1|HERPUD1	Hepatocytes.Zone2	MASL_vs_Control
GOBP_REGULATION_OF_ARP2_3_COMPLEX_MEDIATED_ACTIN_NUCLEATION	0.00416238	0.0223576	0.407018	-0.552991	-1.73086	27	GMFB|WASHC4|NCKAP1|PICK1|BRK1|CARMIL1|ARFIP1|GMFG|FCHSD2|WASF2|CYFIP1	Hepatocytes.Zone2	MASL_vs_Control
GOBP_REGULATION_OF_ASTROCYTE_DIFFERENTIATION	0.0146961	0.055681	0.38073	-0.499068	-1.56208	27	PRPF19|CLCF1|NF1|LDLR|BMP2|ID4|ID2|F2|IL6ST|CNTN2	Hepatocytes.Zone2	MASL_vs_Control
GOBP_REGULATION_OF_AUTOPHAGY	6.81195e-06	0.000139877	0.610527	-0.346164	-1.64776	332	ITPR1|HIF1A|DAPK2|TRIM38|C9orf72|PIP4K2A|ATP6V0A1|RIPK2|ZC3H12A|USP36|PLK3|VDAC1|MCL1|CALCOCO2|NOD2|MID2|TBK1|EIF4G3|ATG101|HMOX1|PIM2|BAG3|AMBRA1|SEC22B|FYCO1|FOXK2|SNX5|QSOX1|PIK3CB|EIF4E|HTR2B|ATF6|USP10|VPS13D|STAT3|TRIB3|AKT1|CHMP4B|DRAM1|BCL2L11|ATP6V0E1|FOXK1|SPTLC1|HAX1|DNM1L|MLST8|SPTLC2|EEF1A1|TRIM22|ATG5|ZMPSTE24|DAP|ERN1|RHEB|RAB3GAP2|MAPK8|ATP6V1E1|NEDD4|PRKAA1|TLK2|SOGA1|SIRT2|NPC1|HTT|TAB3|FOXO3|STK11|EIF4G2|PIK3C2A|GAPDH|IKBKG|RAB3GAP1|MTOR|GPR137B|DCAF12|RPTOR|VPS26A|DHRSX|UBQLN2|MAPK3|ATG16L1|RNF31|MTMR3|DAPK3|OPTN|PLK2|WDR41|ATP6V0C|ATP6V1C1|CRYBA1|HSPB1|TMEM39A|SVIP|RRAGC|PARK7|TBC1D25|SREBF1|TP53INP1|VHL|GSK3A|CAPNS1|WAC|SIRT1|DDIT3|PRKACA|FBXW7|CAPN1|GOLGA2|TRIM5|RRAGD|KAT8	Hepatocytes.Zone2	MASL_vs_Control
GOBP_REGULATION_OF_AXONOGENESIS	0.00249212	0.0151709	0.431708	-0.36333	-1.55595	138	MACF1|NRP1|FN1|DIP2B|MBP|IFRD1|RUFY3|KIF13B|MAP2K1|SEMA4B|PAFAH1B1|SEMA6A|MAP2K2|UST|PLXNB1|RYK|TWF2|GOLGA4|SEMA6B|LPAR3|XK|PAK2|DIXDC1|SLIT2|SEMA3C|SRF|SPP1|GDI1|SEMA5A|PAK3|IST1|STK11|VEGFA|NRDC|MARK2|CNTN2|CYFIP1|BRAF|CXCL12|PTEN|TIAM1|MAP3K13|SKIL|CDH4	Hepatocytes.Zone2	MASL_vs_Control
GOBP_REGULATION_OF_BINDING	5.14806e-09	3.69484e-07	0.761461	-0.392219	-1.87193	340	BTAF1|NRP1|JUN|C9orf72|BAMBI|ATP2A2|ZBTB7C|RIPK2|ACTB|KLF4|NME1|UBASH3B|IGF1|MARK3|ANXA2|MFNG|GTF2B|EIF3E|B2M|PINX1|HMOX1|CSNK1E|PER2|PPP2CA|CDKN1A|TRIM28|APP|TFIP11|PPP2CB|GREM2|S100A10|TRIB3|HABP4|PLCL1|AKT1|ADAM15|PLK1|SMAD4|CSNK1A1|CALM2|EIF4A3|DHX9|USP9X|DERL1|RAN|GTPBP4|PARP9|ITGA2|ZBTB7A|CDK9|BMP2|BTBD1|GNL3L|DDX11|HDAC5|WAPL|SLPI|SPAG8|ZMPSTE24|TXN|HOPX|STK4|VTN|EIF2S1|JAK2|MBD2|PARP1|NVL|MAPK8|EPB41|BAX|EDF1|TMSB4X|IRF4|TMBIM6|SIRT2|MYOCD|MITD1|CBLB|SUMO3|ACE|RGMA|MARK2|FKBP1A|APOE|CARM1|PHLDA2|MAPK3|LDLRAP1|ANGPT1|SUB1|PPARG|TCF7L2|GTF2F1|FLOT1|TEX14|NFKBIA|RACK1|TAF1|TIAM1|DTX3L|LARP6|LAMTOR5|EBF2|ARHGEF7|DACT1|PARK7|PPP1CA|SPPL3|HDAC2|HNRNPL|HDAC4|HSF1|TDG|CRK|RAP1GAP|STUB1|HMBOX1|RNF220|DDIT3|STK3|PRKACA|FBXW7|GOLGA2|DZIP1	Hepatocytes.Zone2	MASL_vs_Control
GOBP_REGULATION_OF_BODY_FLUID_LEVELS	9.68632e-08	4.24396e-06	0.704976	-0.380209	-1.80251	316	SLC7A11|HIF1A|THBS1|CD9|EXT1|ACTG1|VCL|ACTB|NME1|UBASH3B|LYN|MYL12A|PROS1|ADM|VWF|CORO2B|CD59|SERPINE1|OAS2|ANXA2|XBP1|CEACAM1|BLOC1S6|MYO5B|RAB27A|DGKH|DGKZ|SOCS2|PIK3CB|SYK|ACTN1|CSRP1|UCN|PDGFA|FUNDC2|C1QTNF1|ITPK1|PLSCR1|F11R|SLC29A1|SH2B3|NEURL1|HEG1|ITGA2|MYH9|CLIC1|ATG5|METAP1|AKAP11|DGKG|PRKCA|VTN|JAK2|F3|NCOR2|DDR1|DGKD|MYL9|SRF|ENTPD2|PPIA|FLI1|AP3B1|F2|DGKE|ADTRP|FGF10|JMJD1C|VEGFA|PTPN6|DMTN|GPI|F12|IL6ST|MED1|AKR1B1|APOE|SPINK1|F2RL1|PLCG2|SERPING1|THBD|FZD6|PLA2G4A|HSPB1|PLAT|TLR4|ADAMTS18|GUCA1B|ANXA5|PRKCE	Hepatocytes.Zone2	MASL_vs_Control
GOBP_REGULATION_OF_BONE_MINERALIZATION	0.0157027	0.0583507	0.352488	-0.39449	-1.52048	70	HIF1A|CCN1|ANKH|DDR2|TENT5A|SGMS2|SLC8A1|ACVR2B|ACVR1|ENPP1|ISG15|NOTUM|BMP2|ZMPSTE24|BMP6|AHSG	Hepatocytes.Zone2	MASL_vs_Control
GOBP_REGULATION_OF_B_CELL_ACTIVATION	0.0010544	0.00796481	0.45506	-0.389965	-1.63761	120	TNFRSF21|CD38|IL27RA|LYN|PELI1|CLCF1|INHBA|NOD2|HMCES|XBP1|TFRC|CDKN1A|THOC1|PAWR|SYK|LAPTM5|SUPT6H|TYROBP|MIF|INPP5D|FCGR2B|RIF1|ID2|TNFAIP3|TNFSF13|CD74|PTPN6|CR1|CD81|ZFP36L2	Hepatocytes.Zone2	MASL_vs_Control
GOBP_REGULATION_OF_B_CELL_MEDIATED_IMMUNITY	0.0102521	0.0433498	0.38073	-0.430656	-1.59784	57	IL27RA|CLCF1|NOD2|HMCES|HLA-E|TFRC|SVEP1|THOC1|SUPT6H|FCGR2B|RIF1|TNFSF13|HPX|PTPN6|CR1|C3|C17orf99	Hepatocytes.Zone2	MASL_vs_Control
GOBP_REGULATION_OF_B_CELL_PROLIFERATION	0.0125711	0.0496326	0.38073	-0.405251	-1.5101	58	TNFRSF21|CD38|LYN|PELI1|CLCF1|TFRC|CDKN1A|PAWR|TYROBP|MIF|INPP5D|FCGR2B|CD74|CD81	Hepatocytes.Zone2	MASL_vs_Control
GOBP_REGULATION_OF_CALCINEURIN_MEDIATED_SIGNALING	0.00823578	0.0368821	0.38073	-0.494445	-1.67417	37	FHL2|IGF1|LMCD1|SLC9A1|PPP3R1|SLC8A2|RCAN1|PTBP1|PRNP|CLEC7A|PPP3CB|CAMTA1|MTOR|NFAT5|PLCG2	Hepatocytes.Zone2	MASL_vs_Control
GOBP_REGULATION_OF_CALCIUM_ION_TRANSMEMBRANE_TRANSPORT	0.00569546	0.0284245	0.407018	-0.337387	-1.4837	156	VMP1|STIM1|UBASH3B|LYN|PDE4D|SLC9A1|VDAC1|PPP3R1|CACNB2|TRDN|PRNP|CBARP|SLC8A1|DIAPH1|PML|CALM2|PPP3CB|ATG5|PLA2G6|CX3CL1|THADA|STAC3|BAX|CHD7|HAP1|TMBIM6|F2|HTT|STRIT1|PTPN6|EPO|NPPA|FKBP1A|CABP1|P2RX4|PLCG2|NOS1|ANK2|UBR3|PRKCE|CRACR2A|CXCL10|GNB5|STAC2|YWHAE|JPH3|BAK1|JPH2|PRKACA|PKD2|TMC2|STAC|CAV3|GSTO1|GEM|P2RX1|STIM2|RAMP3	Hepatocytes.Zone2	MASL_vs_Control
GOBP_REGULATION_OF_CALCIUM_ION_TRANSMEMBRANE_TRANSPORTER_ACTIVITY	0.0125728	0.0496326	0.38073	-0.369138	-1.46575	85	VMP1|STIM1|PDE4D|SLC9A1|PPP3R1|CACNB2|TRDN|CBARP|CALM2|PPP3CB|PLA2G6|THADA|STAC3|HAP1|HTT|STRIT1|NPPA|FKBP1A|CABP1|PLCG2|NOS1|ANK2|CRACR2A|GNB5|STAC2|YWHAE|JPH3|JPH2|PRKACA|PKD2|STAC|CAV3|GSTO1|GEM|STIM2	Hepatocytes.Zone2	MASL_vs_Control
GOBP_REGULATION_OF_CALCIUM_ION_TRANSPORT	0.00389699	0.021281	0.431708	-0.313968	-1.44118	225	VMP1|STIM1|UBASH3B|LYN|PDE4D|SLC9A1|TRPV3|VDAC1|PDGFRB|PPP3R1|HOMER1|CACNB2|CCL2|TRDN|PRNP|CBARP|SLC8A1|DIAPH1|LGALS3|LILRB1|TRIM27|SARAF|UCN|PML|TRPC6|OPRD1|CALM2|RHOA|CRACR2B|PPP3CB|ATG5|PLA2G6|CX3CL1|SPG11|THADA|BEST1|STAC3|EPB41|BAX|CHD7|HAP1|TMBIM6|F2|HTT|STRIT1|PTPN6|EPO|ACE|NPPA|FKBP1A|CABP1|SPINK1|P2RX4|PLCG2|NOS1|CXCL12|ANK2|UBR3|ATP2B1|PRKCE|CRACR2A|CXCL10|GNB5|STAC2|YWHAE|JPH3|BAK1|JPH2|PRKACA|CD4|PKD2|TMC2|STAC|CAV3|CXCR4|WFS1|GSTO1	Hepatocytes.Zone2	MASL_vs_Control
GOBP_REGULATION_OF_CALCIUM_MEDIATED_SIGNALING	0.000377635	0.00367207	0.498493	-0.456162	-1.7822	74	ITPR1|GBP1|FHL2|IGF1|LMCD1|JPT2|SLC9A1|SELENOK|PPP3R1|SLC8A2|RCAN1|PTBP1|PRNP|CDH13|SYK|CMKLR1|CALM2|CLEC7A|PPP3CB|SLA2|HTT|CAMTA1|SLC24A4|P2RX4|MTOR|NFAT5|PLCG2	Hepatocytes.Zone2	MASL_vs_Control
GOBP_REGULATION_OF_CANONICAL_WNT_SIGNALING_PATHWAY	0.00243186	0.014897	0.431708	-0.327701	-1.49963	221	CSNK1G3|FRAT1|NFKB1|BAMBI|TNKS2|WLS|DDX3X|CCDC88C|CSNK1D|SOX4|CSNK1E|WWTR1|MCC|NKD1|PLEKHA4|CSNK1A1|CYLD|LGR6|SIAH2|RSPO2|FRMD8|PTPRU|BMP2|USP34|LGR4|USP47|STK4|CTNND1|LGR5|HHEX|LATS2|SCYL2|OTULIN|SEMA5A|GLI1|G3BP1|FGF10|STK11|LIMD1|CCAR2|TMEM9|SLC9A3R1|TLE4|PRDM15|ASPM|IGFBP2|AXIN1|APOE|EMD|TMEM198|RBX1|EGR1|DACT3|RUVBL2|TCF7L2|DAPK3|FZD6|IGFBP1|NKD2|FERMT1|USP8|GPC5|DAB2IP|WNT11|DACT1|PPP1CA|CSNK1G2|CDK14|TBL1X|TLE1|GSK3A|YAP1|RNF220|DDIT3|STK3|GLI3|PSEN1|FRZB|DKKL1|ADNP|ZNRF3|TMEM131L|PTPRO|GSKIP	Hepatocytes.Zone2	MASL_vs_Control
GOBP_REGULATION_OF_CARBOHYDRATE_METABOLIC_PROCESS	0.0149369	0.0564233	0.38073	-0.314465	-1.38785	168	HIF1A|NFKB1|IER3|OGT|IGF1|NR3C1|GCK|IGFBP3|RANBP2|KHK|FOXK2|APP|ENPP1|C1QTNF1|STAT3|MIDN|AKT1|PTH1R|NCOR1|CRY1|PTPN2|FOXK1|ZBTB7A|CLTC|MLST8|NNMT|PFKFB2|ZMPSTE24|NCOA2|ERFE|RUBCNL|PDK1|PRKAA1|HRH1|DDIT4|SOGA1|SORBS1|STK11|AP2A1|PGAM1|MTOR|RPTOR|PHLDA2|GCKR	Hepatocytes.Zone2	MASL_vs_Control
GOBP_REGULATION_OF_CD8_POSITIVE_ALPHA_BETA_T_CELL_ACTIVATION	0.00138885	0.00978166	0.45506	-0.641733	-1.88927	20	SH3RF1|HLA-E|LILRB1|VSIR|CBFB|MAPK8IP1|HLA-A|IRF1|SOCS1	Hepatocytes.Zone2	MASL_vs_Control
GOBP_REGULATION_OF_CELLULAR_CARBOHYDRATE_CATABOLIC_PROCESS	0.00858377	0.0380747	0.38073	-0.668156	-1.71304	12	MLST8|PGAM1|MTOR|RPTOR|PPP1R3B|PPP1CA|GSK3A|TP53	Hepatocytes.Zone2	MASL_vs_Control
GOBP_REGULATION_OF_CELLULAR_COMPONENT_SIZE	0.0006158	0.0053341	0.477271	-0.311582	-1.4799	328	MACF1|NRP1|BAIAP2L1|EZR|RAB3B|TMEM123|FN1|DIP2B|SPTBN1|ARHGAP18|IFRD1|GRB2|E2F4|CAPZA1|RUFY3|MSN|VIL1|NCKAP1|EPS8|GSN|PLEKHG2|SEMA4B|UCN|RAB5A|FMN1|ARPC5L|SPTAN1|PAFAH1B1|SEMA6A|RDX|RYK|TWF2|GOLGA4|SEMA6B|LPAR3|XK|RHOA|RAB11A|HAX1|BRK1|SLC12A7|SNX9|CDHR2|SLIT2|MLST8|CARMIL1|BAIAP2L2|CLCN3|SEMA3C|PPP1R15A|CHMP3|DSTN|KXD1|FER|SRF|SPP1|GDI1|VASP|TMSB4X|SEMA5A|PAK3|RIN3|FCHSD2|IST1|VEGFA|SLC9A3R1|WDR1|DMTN|HSP90AA1|CNTN2|RAC1|ARPC5|APOE|CYFIP1|F2RL1|MTOR|RPTOR|ARPC2|CFL2|PICALM|PFN1|CXCL12|PTEN|BLOC1S2|MAP3K13|LAMTOR5|PRKCE|CDH4	Hepatocytes.Zone2	MASL_vs_Control
GOBP_REGULATION_OF_CELLULAR_MACROMOLECULE_BIOSYNTHETIC_PROCESS	6.75834e-11	9.09479e-09	0.839089	-0.386355	-1.88875	449	THBS1|HBS1L|ELP1|KLF4|YBX3|ZC3H12A|IGF1|CNOT9|LRPPRC|RAMP1|EIF2AK2|GCK|CSDE1|HNRNPU|DDX3X|NOLC1|EIF3H|BZW2|ETF1|DCP1A|NIBAN1|SOX4|EIF3E|EIF4G3|ATG101|NPM1|UNK|PER2|ABCE1|CNOT1|CNBP|YTHDF3|TRAP1|AATF|SHMT2|GCN1|EIF4E|APP|EIF5|PAWR|UCN|GSPT1|C8orf88|ILF3|PABPC1|NCL|ENPP1|BTG2|EIF4H|YBX1|PLEKHN1|RPS6KA3|EIF1|EIF2A|HABP4|EEF2|AKT1|SRP9|NSUN3|RBM24|EIF4A3|DHX9|PUM3|NEURL1|ITGA2|RHOA|IGF2BP2|PIWIL1|ELP3|TNRC6C|METAP1|PPP1R15A|XRN1|PARN|EIF2S1|EIF5A|MSI2|ENC1|DDX1|RAB3GAP2|MAPKAPK5|PRKDC|GIGYF2|PUM1|CNOT2|PDE12|DHX29|ROCK2|DPH6|PER1|MSI1|SORBS1|EIF4B|SLC6A9|FOXO3|EXOSC5|SAMD4A|EIF4G2|LARP4B|UPF3B|PKM|GAPDH|EXOSC7|ZFP36|GEMIN5|EIF5B|HNRNPD|PLCB1|MUSTN1|ZFP36L2|EIF3K|RAB3GAP1|RPS6KB1|TYMS|CNOT4|CYFIP1|MTOR|PIWIL2|MOV10|QKI|SYNCRIP|FASTKD2|LIN28A|PPP1R15B|METTL16|EIF3B|UQCC2|OGFOD1|TCF7L2|SHMT1|EIF4EBP1|DAPK3|ABCA2|MTG1|YTHDF2|RACK1|PATL2|TPR|KHDRBS1|HSPB1|SARNP|LARP6|MTIF2|CPEB1|NOCT|PA2G4|SVIP|PPP1R3B|PPP1CA|ERBB2|BANK1|HNRNPL|ATF4|RGS2|MAGOH|GSK3A	Hepatocytes.Zone2	MASL_vs_Control
GOBP_REGULATION_OF_CELLULAR_RESPONSE_TO_GROWTH_FACTOR_STIMULUS	0.000973773	0.00748048	0.477271	-0.31705	-1.48384	276	TGFB3|HIF1A|THBS1|NRP1|BAMBI|CCN1|OGT|TNXB|SINHCAF|SPRY3|SPRED2|LEMD3|SPRED1|SNX25|RNF165|ZEB1|CCBE1|PIK3CB|CITED2|STRAP|GREM2|FGF1|NOTCH2|UBE2D3|LTBP1|SEMA6A|SMAD4|SULF1|CD63|SPRY2|BRMS1L|ZBTB7A|BMP2|DOK5|HSP90AB1|SLIT2|NPTN|VTN|UBE2D1|CDH5|NEDD4|PTPN1|ADAM17|HHEX|CDKN2B|CHST11|LATS2|MYOCD|FGF10|LRG1|STK11|VEGFA|HSPA5|ARID4B|RGMA|MYO1C|FKBP1A|AXIN1|HTRA1|CYFIP1|MMRN2|UBE2O|CREB3L1|SNW1|PPARG|FSTL3|SMOC2|FZD4|FERMT1|DAB2IP|SKIL|GPC1|FGF18|TMEM108|FSTL4|HDAC2|STUB1|DNM2|SIRT1|PDCD6|TBX20|PCSK6|SDCBP|CIDEA|ATP2B4|TRIM33	Hepatocytes.Zone2	MASL_vs_Control
GOBP_REGULATION_OF_CELLULAR_RESPONSE_TO_HYPOXIA	0.0121597	0.0486387	0.38073	-0.597645	-1.60336	15	ENO1|AJUBA|PIK3CB|CHCHD2|ROCK2|TMBIM6	Hepatocytes.Zone2	MASL_vs_Control
GOBP_REGULATION_OF_CELLULAR_RESPONSE_TO_TRANSFORMING_GROWTH_FACTOR_BETA_STIMULUS	0.0262206	0.0865613	0.352488	-0.329736	-1.40148	128	TGFB3|THBS1|BAMBI|OGT|TNXB|SINHCAF|SPRED2|LEMD3|SPRED1|SNX25|ZEB1|CITED2|STRAP|LTBP1|SMAD4|SPRY2|BRMS1L|ZBTB7A|BMP2|HSP90AB1|ADAM17|CDKN2B|CHST11|LATS2|MYOCD|LRG1|STK11|HSPA5|ARID4B|FKBP1A|AXIN1|HTRA1|SNW1|PPARG	Hepatocytes.Zone2	MASL_vs_Control
GOBP_REGULATION_OF_CELLULAR_RESPONSE_TO_VASCULAR_ENDOTHELIAL_GROWTH_FACTOR_STIMULUS	0.00360776	0.0201095	0.431708	-0.560446	-1.71426	23	TNXB|CCBE1|PIK3CB|SEMA6A|CD63|SPRY2|VEGFA|MYO1C|SMOC2|DAB2IP	Hepatocytes.Zone2	MASL_vs_Control
GOBP_REGULATION_OF_CELL_CELL_ADHESION	2.23203e-08	1.22778e-06	0.733762	-0.361125	-1.76101	431	SLC7A1|TNFRSF21|CD9|IL1RN|PODXL|NR4A3|ADAM19|ETS1|RIPK2|HSPD1|ACTB|KLF4|ZC3H12A|CD44|UBASH3B|IGF1|LYN|PELI1|MBP|CD24|PBRM1|YES1|SMARCA4|NOD2|SELENOK|XBP1|CEACAM1|SOX4|B2M|EFNB2|HLA-E|TFRC|IL4R|AMBRA1|CCL2|KIF26B|PRNP|LGALS3|IRAK1|CITED2|LILRB1|PAWR|SYK|IL18|C1QTNF1|NF2|SDC4|AKT1|LAPTM5|RHOH|VSIR|DPP4|F11R|RDX|PLA2G2A|SH2B3|PTPN2|PTPRG|SHB|CBFB|GTPBP4|CCDC88B|PTPRU|GPAM|RHOA|BMP2|PRKCA|CD55|FCGR2B|HSPH1|ARG2|BMP6|JAK2|HAVCR2|CX3CL1|HLA-DOB|SCGB1A1|TNFRSF14|HLA-A|NFKBIZ|SART1|AP3B1|CBLB|ADTRP|FOXO3|VEGFA|CD74|PTPN6|IRF1|DMTN|CR1|CD81|IL6ST|EPO|DTX1|RELA|IGFBP2|SOCS1|VSIG4|NFAT5|PTK2|CD86|TYK2|FSTL3|FLOT1|CXCL12|YTHDF2|GPNMB|VNN1|JAG1	Hepatocytes.Zone2	MASL_vs_Control
GOBP_REGULATION_OF_CELL_CYCLE_G1_S_PHASE_TRANSITION	2.05757e-05	0.000355638	0.57561	-0.399395	-1.76921	174	ADAMTS1|ACTB|KLF4|CASP2|PBRM1|INHBA|PLK3|INO80|SMARCA4|DDX3X|DDR2|ANKRD17|TCIM|PPP2CA|AMBRA1|CCL2|CDKN1A|CCNH|CDK7|PLRG1|WEE1|ACVR1|CDC73|CYP1A1|PML|DPF3|AKT1|CDKN2A|KIF14|RDX|SDE2|MN1|UBE2E2|TM4SF5|PLK5|EZH2|PRKDC|GIGYF2|ID2|ADAM17|CDKN2B|ECD|GLI1|FGF10|PTPN6|PLCB1|MDM2|RPTOR|PLCG2|PLK2|GPNMB|PTEN|TAF1|CCND3|PRAP1|CDK2	Hepatocytes.Zone2	MASL_vs_Control
GOBP_REGULATION_OF_CELL_CYCLE_PHASE_TRANSITION	2.08322e-07	8.05085e-06	0.690132	-0.364991	-1.76572	392	ADAMTS1|IER3|PRPF19|HORMAD1|ACTB|KLF4|NSMCE2|CASP2|HECW2|MAP3K20|BRD4|MECP2|PBRM1|INTS7|INHBA|PLK3|ATF5|RINT1|SPDL1|INO80|SMARCA4|DDX3X|DDR2|ANKRD17|NPM1|PINX1|TCIM|PPP2CA|AMBRA1|CCL2|CDKN1A|MAD2L1|ATR|THOC1|CCNH|APP|CDK7|PLRG1|WEE1|ACVR1|CDC73|CYP1A1|PML|BABAM2|DDX39B|DPF3|AKT1|CDKN2A|KIF14|PLK1|RDX|CRY1|UIMC1|SDE2|PARP9|GEN1|MN1|RAB11A|RBBP8|ZNF207|VPS4A|USP47|UBE2E2|TM4SF5|ESPL1|PLK5|EZH2|PRKDC|GIGYF2|AVEN|CDK5RAP2|ID2|ADAM17|CDKN2B|CDC14A|ECD|SIRT2|GLI1|RAD21|NEK6|FGF10|CCAR2|PTPN6|PLCB1|ZFP36L2|MDM2|KLHL18|ORC1|RPTOR|CHFR|PLCG2|CTC1|BARD1|DTL|TEX14|PLK2|GPNMB|PTEN|TAF1|TPR|NBN|USP28|CCND3|PRAP1|DTX3L|ZNF16|ANLN|CDK2|SPC24|SETMAR|NSUN2|BRCC3|DACT1|CPSF3|DLGAP5|CDC7|UBD	Hepatocytes.Zone2	MASL_vs_Control
GOBP_REGULATION_OF_CELL_DIVISION	0.00375678	0.0207555	0.431708	-0.33278	-1.46628	165	TGFB3|WNT9B|BCL2L1|NUP62|CENPV|GAREM1|PLK3|BIRC6|RAB11FIP4|HTR2B|IGF1R|FGF1|PDGFA|YBX1|KIF14|PLK1|CALM2|RHOA|RAB11A|VPS4A|MYC|CHMP3|AHCTF1|CDC14A|SIRT2|KLHL9|VEGFA|PRDM15|ASPM|MAP10|RAB11FIP3|POU5F1|DRD3|KIF20B|TEX14|PLK2|RACK1|DR1|ZNF16|PRKCE|KIF13A|PRPF40A|CIT|NLRP5|ECT2	Hepatocytes.Zone2	MASL_vs_Control
GOBP_REGULATION_OF_CELL_GROWTH	0.000314415	0.00316346	0.498493	-0.30785	-1.48315	378	MACF1|CXCL16|CD38|NRP1|ENO1|FN1|IGF1|DIP2B|INHBA|SLC9A1|IFRD1|INO80|IGFBP3|SMARCA4|DDX3X|RASGRP2|CEACAM1|RUFY3|TFRC|ROS1|PPP2R1A|PPP2CA|CDKN1A|SOCS2|PPARD|TRIM40|SEMA4B|UCN|CDC73|PML|ENPP1|AGTR1|NEDD4L|RPS6KA3|NME6|PAFAH1B1|AKT1|SEMA6A|CDKN2A|KIF14|ADAM15|PPT1|SMAD4|RYK|SGK1|BTG1|ACVR1B|TWF2|GOLGA4|SEMA6B|LPAR3|RHOA|SPOCK1|CDHR2|SLIT2|MLST8|TOMM70|SEMA3C|USP47|LGI1|DDR1|SRF|MEAF6|SPP1|ADAM17|PTPRJ|GDI1|OSGIN2|DCUN1D5|SEMA5A|F2|PTCH2|MYOCD|CSNK2A1|IST1|STK11|EIF4G2|VEGFA|CCAR2|BST2|SYT1|RERG|ADAM10|APOE|MELTF|CYFIP1|N6AMT1|MTOR|RPTOR|TSPYL2|TNC|DACT3|IGFBP1|CXCL12|ITSN2|SUPV3L1|CISH|S100A9|RACK1|MAP3K13|CDH4|PARP2|WNT11|SPAG9|FSTL4|ERBB2|DCSTAMP|RGS2|GSK3A|BAP1|PAK4|YAP1|KAZALD1|DNM2|SIRT1	Hepatocytes.Zone2	MASL_vs_Control
GOBP_REGULATION_OF_CELL_JUNCTION_ASSEMBLY	0.0019007	0.0124771	0.45506	-0.333247	-1.49054	192	MACF1|THBS1|CLDN1|NRP1|GRID2|ACTG1|VCL|PHLDB2|OGT|SLC9A1|CHD4|IL1RAPL2|MAP4K4|PTPRD|CLSTN2|FERMT2|PEAK1|RAP1B|LRFN5|APP|S100A10|FMN1|SDC4|F11R|AGRN|SLITRK3|FLRT3|RHOA|IL1RAPL1|PDLIM5|IKBKB|HOPX|EPHA2|PTPRJ|ROCK2|RAPGEF1|VSTM5|VEGFA|SYNDIG1|DMTN|ACE|RAC1|MYO1C|PTPRA|RAP1A|PTK2|DAPK3|FLOT1	Hepatocytes.Zone2	MASL_vs_Control
GOBP_REGULATION_OF_CELL_KILLING	0.000345528	0.00341719	0.498493	-0.437159	-1.7519	91	ICAM1|BCL2L1|SERPINB9|CD59|TAP2|AP1G1|HLA-B|CEACAM1|B2M|HLA-E|LILRB1|SYK|TYROBP|CLEC7A|PPP3CB|CD55|FCGR2B|HAVCR2|HLA-A|MAPK8|CFH|CADM1|MICB|CR1|F2RL1|IL18RAP|CD5L|FADD|SLAMF6|CRK|PIK3R6|HLA-C|NCR1|SLC22A13|HLA-DRA|MICA|ARRB2	Hepatocytes.Zone2	MASL_vs_Control
GOBP_REGULATION_OF_CELL_MATRIX_ADHESION	0.000129234	0.00155576	0.518848	-0.429506	-1.79615	116	MACF1|THBS1|NRP1|ACTG1|VCL|PHLDB2|SLC9A1|SERPINE1|MAP4K4|FERMT2|NF1|PEAK1|FUT1|PIK3CB|CDH13|S100A10|FMN1|NF2|SDC4|CDKN2A|ADAM15|RHOA|CX3CL1|DDR1|PTPRJ|ROCK2|VEGFA|DMTN|CSF1|RAC1|PLEKHA2|PTPRA|PTK2|DAPK3|PTEN|FERMT1|JAG1	Hepatocytes.Zone2	MASL_vs_Control
GOBP_REGULATION_OF_CELL_MIGRATION_INVOLVED_IN_SPROUTING_ANGIOGENESIS	0.00654595	0.0313167	0.407018	-0.503176	-1.68976	35	THBS1|NRP1|KLF4|SPRED1|HMOX1|CARD10|PDCD10|RHOA|HDAC5|VEGFA|PIK3C2A|MMRN2|PLK2|HDAC9|FBXW7|STARD13|TBXA2R	Hepatocytes.Zone2	MASL_vs_Control
GOBP_REGULATION_OF_CELL_MORPHOGENESIS	3.05749e-06	7.29154e-05	0.627257	-0.392379	-1.80111	225	RELN|MACF1|PDZD8|BAMBI|EZR|FN1|CD44|ARHGAP18|SPRY3|CDC42SE2|ALDOA|FGD6|BRWD3|TPM1|PTPRD|FERMT2|GAS2|CUX1|MSN|CCL2|VIL1|SEPTIN7|EPS8|DIAPH1|MYL12B|DVL3|STRIP2|NEDD4L|PAFAH1B1|PARVA|NF2|F11R|RDX|PLXNB1|DNMBP|PRAG1|HEXB|CDC42SE1|MYH9|CDC42EP1|FGR|IL1RAPL1|MYH10|ZMPSTE24|CAMSAP1|PRKDC|CSF1R|EPB41|MKLN1|FGD2|F2|PAK3|ZRANB1|CFAP410|LIMD1|VEGFA|SLC9A3R1|WDR1|SYT1|DMTN|MARK2|CNTN2|RAC1|CYFIP1|MOV10|CFL1|PTK2|DAPK3|FZD4|ITSN2|MAP3K13|ARHGEF7|LPAR1|SPAG9|WTIP|SH3D19|PRPF40A|FES|MYH14|FBXW8|CRK|FMNL3|RAC3|RHOQ|MPL|CACNG7|COCH|RREB1|DHX36|ATP10A	Hepatocytes.Zone2	MASL_vs_Control
GOBP_REGULATION_OF_CELL_PROJECTION_SIZE	0.00293592	0.0170959	0.431708	-0.705467	-1.8087	12	EZR|VIL1|TWF2|XK|CDHR2|CNTN2	Hepatocytes.Zone2	MASL_vs_Control
GOBP_REGULATION_OF_CELL_SHAPE	1.74689e-07	6.96536e-06	0.690132	-0.488109	-2.0671	124	BAMBI|EZR|FN1|ARHGAP18|CDC42SE2|ALDOA|FGD6|BRWD3|TPM1|FERMT2|GAS2|MSN|CCL2|VIL1|SEPTIN7|EPS8|DIAPH1|MYL12B|STRIP2|PARVA|NF2|F11R|RDX|PLXNB1|DNMBP|PRAG1|HEXB|CDC42SE1|MYH9|CDC42EP1|FGR|MYH10|ZMPSTE24|CSF1R|EPB41|MKLN1|FGD2|F2|CFAP410|LIMD1|VEGFA|SLC9A3R1|WDR1|DMTN|MARK2|RAC1|CYFIP1|PTK2|DAPK3|LPAR1|PRPF40A|FES|MYH14|CRK|FMNL3|RAC3|RHOQ|COCH|ATP10A	Hepatocytes.Zone2	MASL_vs_Control
GOBP_REGULATION_OF_CELL_SIZE	0.0300694	0.0964678	0.352488	-0.300319	-1.3244	166	MACF1|NRP1|EZR|TMEM123|FN1|DIP2B|IFRD1|E2F4|RUFY3|MSN|SEMA4B|UCN|PAFAH1B1|SEMA6A|RDX|RYK|TWF2|GOLGA4|SEMA6B|LPAR3|XK|RHOA|SLC12A7|CLCN3|SEMA3C|SRF|SPP1|GDI1|SEMA5A|IST1|VEGFA|SLC9A3R1|HSP90AA1|RAC1|APOE|CYFIP1|MTOR|RPTOR	Hepatocytes.Zone2	MASL_vs_Control
GOBP_REGULATION_OF_CELL_SUBSTRATE_ADHESION	1.54649e-05	0.000280827	0.57561	-0.387066	-1.75698	206	MACF1|THBS1|GBP1|NRP1|ACTG1|VCL|PHLDB2|CCN1|FN1|ACTN4|CORO2B|SLC9A1|SERPINE1|MAP4K4|FERMT2|NF1|PEAK1|FUT1|PIK3CB|CDH13|S100A10|FMN1|NF2|SDC4|CDKN2A|ADAM15|COL26A1|RHOA|SPOCK1|DOCK5|CARMIL1|ST6GAL1|STK4|VTN|JAK2|CX3CL1|DDR1|PTPRJ|ROCK2|SPOCK2|VEGFA|DMTN|EDIL3|CSF1|RAC1|PLEKHA2|MELTF|PTPRA|ARPC2|PTK2|BRAF|DAPK3|HSD17B12|FZD4|RSU1|NEDD9|PTEN|FERMT1|JAG1|OLFM4|PRKCE|SLK|ARHGEF7|TBCD|EGFLAM	Hepatocytes.Zone2	MASL_vs_Control
GOBP_REGULATION_OF_CELL_SUBSTRATE_JUNCTION_ORGANIZATION	3.59533e-05	0.000556353	0.557332	-0.504616	-1.91836	68	MACF1|THBS1|MAPRE2|NRP1|ACTG1|VCL|PHLDB2|SLC9A1|MAP4K4|FERMT2|PEAK1|S100A10|FMN1|SDC4|IQSEC1|RHOA|PTPRJ|ROCK2|VEGFA|DMTN|RAC1|PTPRA|PTK2|DAPK3|PTEN	Hepatocytes.Zone2	MASL_vs_Control
GOBP_REGULATION_OF_CHEMOTAXIS	0.000428527	0.00407236	0.498493	-0.352299	-1.58638	202	THBS1|DAPK2|NRP1|IL34|MPP1|LYN|STX3|SERPINE1|NOD2|MCU|PDGFRB|MMP28|EFNB2|CCL2|MTUS1|CDH13|SEMA4B|FGF1|CREB3|CMKLR1|SEMA6A|DPP4|RYK|PTPN2|SEMA6B|USP14|ITGA2|MIF|DNM1L|SLIT2|LBP|STX4|SEMA3C|ST6GAL1|F3|CSF1R|ADAM17|TMSB4X|SEMA5A|RIN3|FGF10|VEGFA|CD74|MAPK1|ADAM10|CSF1|S100A14|RAC1|F2RL1|P2RX4|MAPK3|PTK2|RARRES2|SMOC2|CXCL12|NEDD9|HSPB1	Hepatocytes.Zone2	MASL_vs_Control
GOBP_REGULATION_OF_CHOLESTEROL_METABOLIC_PROCESS	0.0151867	0.057104	0.38073	-0.457156	-1.51165	33	ABCG1|TTC39B|ACADVL|FGF1|SCAP|LDLR|PRKAA1|CES1|APOE|MBTPS2|LDLRAP1|ABCA2|APOB|ERLIN1|SREBF1	Hepatocytes.Zone2	MASL_vs_Control
GOBP_REGULATION_OF_CHROMOSOME_CONDENSATION	0.0209718	0.0732699	0.352488	-0.640695	-1.5946	11	BAZ1B|SMARCA5|SMC4|NCAPH2	Hepatocytes.Zone2	MASL_vs_Control
GOBP_REGULATION_OF_CHROMOSOME_ORGANIZATION	4.54767e-06	9.90499e-05	0.610527	-0.380778	-1.75334	234	HNRNPC|DKC1|ACTB|BAZ1B|TNKS2|NSMCE2|HECW2|MAP3K20|CENPV|PBRM1|SMARCA5|SPDL1|HNRNPU|INO80|SMARCA4|PINX1|MAD2L1|CDC27|GNL3|ATR|TRIM28|SMC4|PML|DPF3|SMC5|INO80D|PLK1|HNRNPA2B1|CCT2|MORC2|GEN1|GNL3L|TRAPPC12|SMG6|DDX11|WAPL|RNF4|ZNF207|MYC|XRN1|PARN|PARP1|ESPL1|CCT8|MAPKAPK5|CDK5RAP2|EID3|SLF2|MCM2|HNRNPA1|SSBP1|RAD21|NEK6|TCP1|MAPK1|HNRNPD|CCT4|NCAPH2|CHFR|CTC1|MAPK3|SUB1|SMC6|RUVBL2|TEX14|TPR|NBN|DNMT1|PRAP1|CDK2|SPC24|SETMAR	Hepatocytes.Zone2	MASL_vs_Control
GOBP_REGULATION_OF_CHROMOSOME_SEGREGATION	0.00104418	0.00791643	0.45506	-0.395581	-1.65892	117	HORMAD1|ACTB|NSMCE2|HECW2|MAP3K20|PBRM1|SPDL1|HNRNPU|SMARCA4|MAD2L1|CDC27|SMC4|PLSCR1|DPF3|SMC5|PLK1|GEN1|ZNF207|ESPL1|RAD18|CDK5RAP2|PUM1|SIRT2|RAD21|NEK6|CSNK2A1|NCAPH2|CHFR|SMC6|TEX14|TPR|PRAP1|SPC24|DLGAP5|CDCA2|MKI67|RMI2	Hepatocytes.Zone2	MASL_vs_Control
GOBP_REGULATION_OF_CIRCADIAN_RHYTHM	0.000900166	0.00704429	0.477271	-0.403081	-1.65109	102	CSNK1D|ATG7|CSNK1E|SRRD|PER2|ZFHX3|SFPQ|PML|CRY1|USP9X|FBXW11|SIAH2|NONO|PDE6B|PARP1|CRTC1|EZH2|PRKDC|MAPK8|ID2|THRAP3|PRKAA1|ROCK2|PER1|PSPC1|CCAR2|HNRNPD|MTA1|PPP1CB|MTOR|PIWIL2|RORB|OPN3|PPARG|DRD3|NOCT|MAPK10|PPP1CA|SIRT6|USP2|FBXW7|KDM2A|PROX1|BHLHE40	Hepatocytes.Zone2	MASL_vs_Control
GOBP_REGULATION_OF_COAGULATION	0.00254738	0.015407	0.431708	-0.432647	-1.67739	72	THBS1|CD9|UBASH3B|PROS1|SERPINE1|ANXA2|CEACAM1|PDGFA|C1QTNF1|SH2B3|VTN|F3|F2|ADTRP|DMTN|F12|APOE|F2RL1|SERPING1|THBD|PLAT|ADAMTS18|HS3ST5|ANXA5	Hepatocytes.Zone2	MASL_vs_Control
GOBP_REGULATION_OF_COLLAGEN_METABOLIC_PROCESS	0.0163002	0.0602148	0.352488	-0.47337	-1.60281	37	TGFB3|ITGB1|INHBA|DDR2|PDGFRB|PPARD|UCN|VSIR|ITGA2|CCN2|F2|CREB3L1|LARP6|HDAC2|CYP7A1|RUNX1|SUCO|ARRB2|FAP	Hepatocytes.Zone2	MASL_vs_Control
GOBP_REGULATION_OF_COMPLEMENT_ACTIVATION	0.000607934	0.0052781	0.477271	-0.663268	-1.9193	19	A2M|CD59|SVEP1|CD55|CFH|CR1|C3|VSIG4|SERPING1|CD5L	Hepatocytes.Zone2	MASL_vs_Control
GOBP_REGULATION_OF_CYSTEINE_TYPE_ENDOPEPTIDASE_ACTIVITY	0.000156547	0.00181778	0.518848	-0.364256	-1.65513	207	TNFAIP8|NR4A1|THBS1|GRAMD4|RIPK2|HSPD1|KLF4|CCN1|CD44|CYCS|CASP2|SERPINB9|BIRC3|SH3RF1|DDX3X|RFFL|VIL1|GSN|SYK|PML|RPS6KA3|AKT1|LAPTM5|DELE1|HSPE1|CLEC7A|BCL2L11|SIAH2|RNF34|IFI6|CASP9|PAK2|RHOA|CCN2|MYC|USP47|DAP|JAK2|F3|BAX|CSNK2A1|VEGFA|GPI|FAM162A|ANP32B|ASPH|PPARG|PRDX3|S100A9|RACK1|TNFSF10|PAX2|LAMTOR5|NLRP2|PARK7|FADD|HSF1|PDCD5|BCL2L12|BAK1|SIRT1|PDCD6|BID|BBC3|RAF1	Hepatocytes.Zone2	MASL_vs_Control
GOBP_REGULATION_OF_CYTOKINESIS	0.00415954	0.0223576	0.407018	-0.407699	-1.61177	83	BCL2L1|NUP62|CENPV|PLK3|BIRC6|RAB11FIP4|IGF1R|KIF14|PLK1|CALM2|RHOA|RAB11A|VPS4A|CHMP3|AHCTF1|CDC14A|KLHL9|MAP10|RAB11FIP3|DRD3|KIF20B|TEX14|PLK2|PRKCE|KIF13A|PRPF40A|CIT|ECT2|INCENP|CHMP4C|KLHL13|CDC14B	Hepatocytes.Zone2	MASL_vs_Control
GOBP_REGULATION_OF_CYTOPLASMIC_TRANSLATION	3.5869e-05	0.000556191	0.557332	-0.666819	-2.08714	27	YBX3|CSDE1|HNRNPU|UNK|CNBP|PABPC1|YBX1|RBM24|DHX9|PKM|HNRNPD|MTOR|SYNCRIP|LIN28A|YTHDF2|CPEB1	Hepatocytes.Zone2	MASL_vs_Control
GOBP_REGULATION_OF_CYTOPLASMIC_TRANSPORT	0.000860515	0.00681181	0.477271	-0.597173	-1.89418	28	EZR|DENND10|MSN|MAP2K1|NF2|MAP2K2|RDX|CHMP3|ARFIP1|MAPK1|MAPK3|ATP9A	Hepatocytes.Zone2	MASL_vs_Control
GOBP_REGULATION_OF_CYTOSKELETON_ORGANIZATION	3.1163e-07	1.11831e-05	0.674963	-0.341321	-1.67576	478	TGFB3|GMFB|MAPRE2|NRP1|BAIAP2L1|C9orf72|ACTG1|EZR|PHLDB2|BMERB1|NUP62|CD2AP|ATXN7|ARHGEF5|SPTBN1|ARHGAP18|MECP2|CORO2B|SLC9A1|HNRNPU|TPM1|IQGAP1|GRB2|ARHGDIA|FERMT2|CAPZA1|PDGFRB|WASHC4|NPM1|CAPN2|SYNPO2L|VIL1|CLIP1|NCKAP1|EPS8|GSN|PLEKHG2|DIAPH1|CAMSAP2|TRIM27|S100A10|PDGFA|RHPN2|SYNPO|FMN1|NOTCH2|ARPC5L|SPTAN1|PAFAH1B1|NF2|SDC4|DYRK1A|CHMP4B|F11R|PLK1|RDX|SMAD4|PLXNB1|CYLD|DYNC1H1|TWF2|PICK1|PAK2|DIXDC1|RHOA|HAX1|BRK1|SNX9|CLTC|CCN2|SLIT2|MLST8|CARMIL1|BAIAP2L2|RNF4|CAMSAP1|CHMP3|DSTN|CX3CL1|ARFIP1|FER|SHANK1|CSF1R|CDK5RAP2|GMFG|CDH5|PRKAA1|PPM1E|ROCK2|CCNF|VASP|TMSB4X|SEMA5A|ARHGAP17|PAK3|FCHSD2|RHOC|MAPK1|BST2|WDR1|CELSR1|DMTN|KIF18A|KATNB1|PPP1R35|MARK2|RAPGEF3|RAC1|ARPC5|WASF2|CHMP5|CYFIP1|F2RL1|MTOR|ARPC2|MAPK3|PTK2|CFL2|BRAF|CKAP5|DAPK3|PFN1|CXCL12|PATJ|NEDD9|CLIC4|GPSM2|S100A9|TPR|EML3|SKA1|MAP6D1|PPFIA1|PRKCE|WNT11|DCTN1|BICD1|ARHGEF7|LPAR1|TBCD|FES|CIT|CEP120|MID1IP1|ARHGAP44|SLAIN1|CRK|NTRK3|ECT2	Hepatocytes.Zone2	MASL_vs_Control
GOBP_REGULATION_OF_DEFENSE_RESPONSE_TO_BACTERIUM	2.42894e-05	0.000404072	0.57561	-0.751312	-2.133	18	NOD2|NLRP10|ARG2|HAVCR2|SIRT2|GRN|F2RL1|MMRN2|SYT11|SPINK5	Hepatocytes.Zone2	MASL_vs_Control
GOBP_REGULATION_OF_DEFENSE_RESPONSE_TO_VIRUS	0.00116698	0.00861347	0.45506	-0.445111	-1.71892	71	TRIM38|GRAMD4|ZC3H12A|STAT1|NPLOC4|SELENOK|CGAS|RNF216|LILRB1|TRAF3|SEC14L1|DHX9|PARP9|TOMM70|ATG5|ZMPSTE24|PCBP2|TNFAIP3|APOBEC3G|MICB|HSP90AA1|HTRA1|F2RL1	Hepatocytes.Zone2	MASL_vs_Control
GOBP_REGULATION_OF_DEFENSE_RESPONSE_TO_VIRUS_BY_HOST	0.00347207	0.019512	0.431708	-0.518006	-1.75395	37	ZC3H12A|STAT1|SELENOK|CGAS|RNF216|LILRB1|DHX9|PARP9|TOMM70|TNFAIP3|APOBEC3G|MICB|HSP90AA1|IFNLR1|DTX3L	Hepatocytes.Zone2	MASL_vs_Control
GOBP_REGULATION_OF_DENDRITE_DEVELOPMENT	0.014018	0.0535157	0.38073	-0.348587	-1.41336	97	RELN|HECW2|PTPRD|CUX1|KNDC1|CAMSAP2|DPYSL5|NEDD4L|PAFAH1B1|VLDLR|RHOA|IL1RAPL1|DGKG|CRTC1|EZH2|NEDD4|NSMF|TNIK|PAK3|STK11|CSMD3|BMP5|CYFIP1|CARM1|FZD4|DAB2IP|MARK1|YWHAH|GORASP1|FBXW8|GSK3A|CRK	Hepatocytes.Zone2	MASL_vs_Control
GOBP_REGULATION_OF_DENDRITIC_CELL_ANTIGEN_PROCESSING_AND_PRESENTATION	0.0199032	0.0702859	0.352488	-0.643527	-1.60165	11	THBS1|NOD2|FCGR2B|CD74	Hepatocytes.Zone2	MASL_vs_Control
GOBP_REGULATION_OF_DEPHOSPHORYLATION	0.000156476	0.00181778	0.518848	-0.422073	-1.76342	114	PPP1R12A|MTMR1|IQGAP1|PTPA|PDGFRB|PPP4R4|RCAN1|AMBRA1|PTBP1|NUAK1|LGALS3|ANKLE2|PPP6R1|ITGA1|MGAT5|CALM2|PPP6R3|ITGA2|BMP2|SMG6|HSP90AB1|PPP1R15A|IKBKB|JAK2|CDH5|NSMF|ROCK2|PPIA|HTT|YWHAB|CAMTA1|PPP1R35|FKBP1A|PPARGC1B|MTOR|PPP1R15B|MTMR3|SMG7|ENSA	Hepatocytes.Zone2	MASL_vs_Control
GOBP_REGULATION_OF_DEVELOPMENTAL_GROWTH	0.00216082	0.013677	0.431708	-0.310297	-1.45829	281	MACF1|NRP1|EZR|YBX3|FN1|TNKS2|IGF1|MAEL|WWC1|DIP2B|IFRD1|RUFY3|CDKN1A|VIL1|SOCS2|RAI1|CXADR|APP|CITED2|PPARD|SEMA4B|JARID2|GDF15|NEDD4L|STAT3|PAFAH1B1|NKD1|AKT1|SEMA6A|RYK|DUSP6|AGRN|BCL2L11|TWF2|GOLGA4|SEMA6B|LPAR3|GPAM|TOMM70|SEMA3C|ZMPSTE24|PIM1|HOPX|STK4|WWC2|SRF|SPP1|LATS2|GDI1|CHD7|SEMA5A|GLI1|BASP1|IST1|VEGFA|SYT1|PLCB1|CSF1|APOE|RPS6KB1|WWC3|CYFIP1|GAMT|CXCL12|ITSN2|PTEN|ZFPM2|MAP3K13|CDH4|PARP2|SLC6A4|SPAG9|FSTL4|GPAT4|RGS2|TLL2|GSK3A|YAP1|DNM2|TBX20|STK3|CACNG7|BBS2|CAV3|PROX1|CXCR4|RUNX1	Hepatocytes.Zone2	MASL_vs_Control
GOBP_REGULATION_OF_DNA_BINDING	0.00915493	0.0397646	0.38073	-0.354585	-1.47651	109	JUN|ZBTB7C|KLF4|NME1|IGF1|GTF2B|PINX1|HMOX1|PER2|TRIM28|HABP4|CALM2|ITGA2|ZBTB7A|ZMPSTE24|TXN|JAK2|PARP1|MAPK8|EDF1|TMSB4X|IRF4|SIRT2|MYOCD|SUMO3|PPARG|NFKBIA|TAF1|LAMTOR5|PARK7|HDAC2|RNF220|DDIT3|FBXW7|PSEN1|KDM1A|HES1|CEBPG|DOT1L|HAND2|BCL3|TRIM6|SP100	Hepatocytes.Zone2	MASL_vs_Control
GOBP_REGULATION_OF_DNA_BINDING_TRANSCRIPTION_FACTOR_ACTIVITY	2.32635e-07	8.72547e-06	0.690132	-0.353832	-1.71705	402	RELN|TRIM38|TRIB1|RIPK2|KLF4|ZC3H12A|ARHGEF5|PELI1|ARID5B|EIF2AK2|EGLN1|FAF1|PPRC1|SMARCA4|NOD2|MED13|IRAK3|TRIM15|MID2|DDR2|TRIM14|NPM1|TFRC|HMOX1|LRP5|ADGRG3|IRAK2|PRNP|NFKBIB|IRAK1|APP|TRIM27|PPP2CB|SYK|TRIM40|TRAF3|ENPP1|ANXA4|IL18|STAT3|OPRD1|CMKLR1|AKT1|CDKN2A|RBCK1|CLEC7A|CYLD|DHX9|ARRB1|SGK1|GFI1|USP14|ZBTB7A|JUND|MTURN|RLIM|BMP2|HDAC5|TRIM22|PIM1|CTH|IKBKB|G3BP2|DAP|JAK2|HAVCR2|CX3CL1|CRTC1|FER|EZH2|MAPK8|SRF|ID2|LRP6|TNFAIP3|NFKBIL1|TRAF2|OTULIN|JMY|TMSB4X|PPIA|NLRC5|GLI1|MYOCD|VEGFA|PRKCI|UBE2V1|IL18R1|SLCO3A1|IKBKG|RELA|PPARGC1B|HES6|MBTPS2|TAX1BP1|PLCG2|MAPK3|RNF31|PPARG|NFKBIE|TCF7L2|FLOT1|FZD6|FZD4|PRDX3|NFKBIA|PTEN|S100A9|TAF1|TRIM25|MAP3K13|DAB2IP|TLR4|TRAF5|LAMTOR5|BUD31|MAPK10|CHUK|NLRP2|IL18RAP|ROR1|PARK7|CD40|HDAC2|TLR3|HDAC4|HSF1|UBE2N|SIRT1|RNF220|DDIT3|STK3|RIPK4|GLI3|PKD2|TRAPPC9|TRIM5|STK36|CLU|PROX1	Hepatocytes.Zone2	MASL_vs_Control
GOBP_REGULATION_OF_DNA_BIOSYNTHETIC_PROCESS	0.00912327	0.0396499	0.38073	-0.361363	-1.51118	116	HNRNPC|DKC1|KLF4|TNKS2|HNRNPU|PDGFRB|PINX1|CDKN1A|ATR|PDGFA|PARP4|HNRNPA2B1|CCT2|GNL3L|SMG6|HSP90AB1|RFC4|MYC|XRN1|PARN|CCT8|MAPKAPK5|NVL|MEAF6|HNRNPA1|PAK3|TCP1|MAPK1|HNRNPD|CCT4|HSP90AA1|CTC1|MAPK3|SMOC2|PTGES3	Hepatocytes.Zone2	MASL_vs_Control
GOBP_REGULATION_OF_DNA_DAMAGE_RESPONSE_SIGNAL_TRANSDUCTION_BY_P53_CLASS_MEDIATOR	0.0010818	0.00813616	0.45506	-0.55474	-1.82204	32	CD44|SPRED2|SPRED1|SOX4|ATR|EEF1E1|PLA2R1|DYRK1A|PTTG1IP|MIF|ZMPSTE24|CD74|MDM2	Hepatocytes.Zone2	MASL_vs_Control
GOBP_REGULATION_OF_DNA_METABOLIC_PROCESS	3.32497e-06	7.81048e-05	0.627257	-0.319058	-1.56938	498	IER3|HNRNPC|DKC1|IL27RA|ACTB|KLF4|MPV17|TNKS2|ATXN7|NSMCE2|TAF2|CLCF1|FAF1|MECP2|PBRM1|SMARCA5|SF3B3|RLF|HNRNPU|INO80|SMCHD1|SMARCA4|HMCES|PDGFRB|ANKRD17|NPM1|PINX1|TFRC|PPP2R1A|PPP2CA|CDKN1A|GNL3|ATR|TRIM28|CGAS|THOC1|EP400|TFIP11|IGF1R|UCN|PML|BABAM2|PDGFA|MCM6|DPF3|SMC5|AKT1|PARP4|USP37|BCAR3|KLHL15|INO80D|SUPT6H|HNRNPA2B1|MORF4L2|DHX9|DEK|USP9X|ESCO1|UIMC1|CCT2|TNFAIP1|GTPBP4|CDK9|MORF4L1|GNL3L|KCTD13|RBBP8|TOX|SMG6|SF3B5|HSP90AB1|DDX11|UBE2V2|RFC4|RBBP6|WAPL|WRN|MYC|ZMPSTE24|XRN1|PARN|MBD2|PARP1|CCT8|MAPKAPK5|NVL|PRKDC|RIF1|MEAF6|EID3|SLF2|BAX|MCM2|TNFSF13|HELB|HNRNPA1|TRIP12|SSBP1|PAK3|GLI1|TCP1|FGF10|MAPK1|BAZ1A|UBE2V1|FMN2|DNMT3L|VPS72|HNRNPD|ZBTB38|CCT4|HSP90AA1|POLE3|TSPYL2|CTC1|ACTR2|MAPK3|BARD1|SUB1|SMC6|RUVBL2|SMOC2|PTGES3|PRDM9|NBN|ENPP7|ING3|DACH1|CDK2|METTL4|SETMAR|BRCC3|GINS4|FUS|SPIRE2|CDC7|CD40|PKIB|HSF1|CCT5|UBE2N|ERCC8|ZRANB3|HNRNPAB|SIRT6|SIRT1|HMBOX1|SMG1|CIDEA|RMI2|EYA4|KMT5C|PARG	Hepatocytes.Zone2	MASL_vs_Control
GOBP_REGULATION_OF_DNA_TEMPLATED_TRANSCRIPTION_ELONGATION	0.00296467	0.0171992	0.431708	-0.391209	-1.60706	104	MED28|BRD4|INTS7|HNRNPU|INTS6|MED14|ELL2|TCERG1|MED27|MED9|MED15|CCNT1|THOC1|WDR43|CCNT2|CDC73|MED16|DDX39B|SUPT6H|CDK9|PWWP2B|SUPT16H|INTS9|CDK12|EZH2|LEO1|CCAR2|MED1|AXIN1|MED20|GTF2F1|MED4|EAF1|VHL|SIRT6|MED11|INTS4|MED10|ELL|MED29|SCAF8|MED8|ELL3	Hepatocytes.Zone2	MASL_vs_Control
GOBP_REGULATION_OF_DNA_TEMPLATED_TRANSCRIPTION_IN_RESPONSE_TO_STRESS	2.34481e-06	5.89017e-05	0.627257	-0.622453	-2.20017	44	ATF3|HIF1A|JUN|INO80|EPAS1|BCLAF1|HMOX1|BAG3|TCIM|CITED2|ATF6|RPS6KA3|NEDD4|TMBIM6|SIRT2|VEGFA|HSPA5|RELA|MBTPS2|EGR1|CREB3L1	Hepatocytes.Zone2	MASL_vs_Control
GOBP_REGULATION_OF_EARLY_ENDOSOME_TO_LATE_ENDOSOME_TRANSPORT	9.61271e-05	0.00123188	0.538434	-0.727158	-2.06442	18	EZR|DENND10|MSN|MAP2K1|NF2|MAP2K2|RDX|CHMP3|MAPK1|MAPK3	Hepatocytes.Zone2	MASL_vs_Control
GOBP_REGULATION_OF_ENDOCRINE_PROCESS	0.0145312	0.0551952	0.38073	-0.502631	-1.64787	31	INHBA|UCN|AGTR1|C1QTNF1|RAB8B|SMAD4|CRY1|BMP6|SPP1|KDM5B|F2RL1	Hepatocytes.Zone2	MASL_vs_Control
GOBP_REGULATION_OF_ENDOCYTOSIS	4.98533e-05	0.00072249	0.557332	-0.371721	-1.67058	198	ACTG1|ACTB|CD2AP|PACSIN2|SGIP1|ITGAV|SERPINE1|ANXA2|PPP3R1|ANKRD13A|ATAD1|B2M|EFNB2|AAK1|LGALS3|PIK3CB|APP|LILRB1|CDH13|SYK|CD14|AHI1|NEDD4L|PPT1|CD151|RABGEF1|ARRB1|CD63|STON1|ITGA2|PICK1|EHD4|SMAP1|PPP3CB|BTBD9|VTN|DGKD|PTPN1|MKLN1|SNX17|SCYL2|RIN3|VEGFA|RAC1|APOE|C3|F2RL1|CBL|UBQLN2|PLCG2|LDLRAP1|ANGPT1|GSG1L|HNRNPK|DRD3|PICALM|ABCA2|FLOT1|SYT11	Hepatocytes.Zone2	MASL_vs_Control
GOBP_REGULATION_OF_ENDOPEPTIDASE_ACTIVITY	2.23112e-08	1.22778e-06	0.733762	-0.407111	-1.90625	275	TNFAIP8|TIMP3|NR4A1|THBS1|GRAMD4|SERPINB1|A2M|RIPK2|HSPD1|KLF4|CCN1|CD44|CYCS|LYN|CASP2|MBP|SERPINB9|BIRC3|SERPINE1|SH3RF1|DDX3X|SERPINH1|BIRC6|SERPINB8|RFFL|VIL1|GSN|SYK|PML|STAT3|RPS6KA3|AKT1|RHBDF2|LAPTM5|VSIR|DELE1|HSPE1|CLEC7A|BCL2L11|SIAH2|RNF34|IFI6|CASP9|PAK2|RHOA|SPOCK1|CCN2|MYC|USP47|VTN|PSMA3|DAP|JAK2|F3|AHSG|BAX|ROCK2|TIMP1|SPOCK2|CSNK2A1|VEGFA|SERPINE3|GAPDH|GPI|CR1|NRDC|FAM162A|ANP32B|SPINK1|A2ML1|ASPH|SERPING1|SERPINI2|PPARG|PICALM|PRDX3|SPINK5|S100A9|RACK1|TNFSF10|PAX2|FURIN|LAMTOR5|NLRP2|PARK7|FADD|HSF1|ANXA8|PDCD5|BCL2L12|BAK1|SIRT1|PDCD6|BID|BBC3|RAF1	Hepatocytes.Zone2	MASL_vs_Control
GOBP_REGULATION_OF_ENDOPLASMIC_RETICULUM_STRESS_INDUCED_INTRINSIC_APOPTOTIC_SIGNALING_PATHWAY	0.00318738	0.0181971	0.431708	-0.552265	-1.7769	29	BCL2L1|OPA1|SERINC3|XBP1|CREB3|TXNDC12|BCL2L11|PTPN2|PTPN1|TMBIM6|CREB3L1|PARK7|SIRT1|DDIT3|HERPUD1|WFS1	Hepatocytes.Zone2	MASL_vs_Control
GOBP_REGULATION_OF_ENDOPLASMIC_RETICULUM_UNFOLDED_PROTEIN_RESPONSE	0.022966	0.078207	0.352488	-0.491627	-1.5594	28	XBP1|ATF6|BCL2L11|PTPN2|TMEM33|PPP1R15A|ERN1|PTPN1|BAX|HSPA5|PPP1R15B|RACK1|DAB2IP|BAK1|WFS1	Hepatocytes.Zone2	MASL_vs_Control
GOBP_REGULATION_OF_ENDOTHELIAL_CELL_DEVELOPMENT	0.00294496	0.0171128	0.431708	-0.637798	-1.77584	17	PPP1R12A|VCL|F11R|IKBKB|CDH5|ROCK2|VEGFA|PLCB1	Hepatocytes.Zone2	MASL_vs_Control
GOBP_REGULATION_OF_ENDOTHELIAL_CELL_MIGRATION	0.00050316	0.00456845	0.477271	-0.374088	-1.63734	155	HIF1A|THBS1|NRP1|ETS1|KLF4|ZC3H12A|MECP2|SPRED1|CEACAM1|NF1|HMOX1|CARD10|ADAMTS9|FUT1|PDCD10|SCARB1|CCBE1|PIK3CB|FGF1|AKT1|RHOA|HDAC5|SLIT2|PRKCA|EPHA2|ADAM17|ROCK2|TMSB4X|SEMA5A|VEGFA|PIK3C2A|GRN|GPI|RAC1|APOE|SP1|P2RX4|PTPRM|MMRN2|PTK2|ANGPT1|PPARG|SMOC2|PLK2|HSPB1|DAB2IP|FGF18|SASH1|CD40|HDAC9|SIRT1|PDCD6|FBXW7|APOH|ATP2B4|STARD13|TBXA2R|PROX1|SERPINF1	Hepatocytes.Zone2	MASL_vs_Control
GOBP_REGULATION_OF_EPITHELIAL_CELL_APOPTOTIC_PROCESS	0.00537409	0.0270897	0.407018	-0.407068	-1.6166	84	FGF21|THBS1|ICAM1|SERPINE1|HMOX1|CCL2|GSN|IGF1R|PLA2R1|STK4|EIF2S1|JAK2|CDH5|PRKAA1|TNFAIP3|BAX|SEMA5A|UMODL1|PRKCI|PDCD4|ZFP36|ANGPT1|BRAF|TCF7L2|WNT11|CD40|ADAR|PAK4|YAP1	Hepatocytes.Zone2	MASL_vs_Control
GOBP_REGULATION_OF_EPITHELIAL_CELL_DIFFERENTIATION	0.003348	0.0189276	0.431708	-0.363792	-1.54623	128	WNT9B|MAFF|PPP1R12A|VCL|PLAAT4|STAT1|CD24|KLF7|SERPINE1|KRAS|SPRED2|SPRED1|CEACAM1|ZEB1|WWTR1|AHI1|F11R|SGPP1|BTG1|SPRY2|BMP2|IKBKB|BMP6|EZH2|CDH5|PROM1|CDKN2B|ROCK2|PTCH2|FGF10|VEGFA|ZFP36|PLCB1|MED1	Hepatocytes.Zone2	MASL_vs_Control
GOBP_REGULATION_OF_EPITHELIAL_CELL_DIFFERENTIATION_INVOLVED_IN_KIDNEY_DEVELOPMENT	0.0206588	0.0724115	0.352488	-0.572123	-1.53489	15	WNT9B|STAT1|CD24|WWTR1|PROM1|PAX2|PRKX|YAP1	Hepatocytes.Zone2	MASL_vs_Control
GOBP_REGULATION_OF_EPITHELIAL_CELL_MIGRATION	2.75537e-06	6.76067e-05	0.627257	-0.398288	-1.81077	211	MACF1|HIF1A|THBS1|MAPRE2|NRP1|JUN|ETS1|ADAM9|KLF4|ZC3H12A|MECP2|MAP4K4|SPRED1|CEACAM1|NF1|HMOX1|CARD10|ADAMTS9|FUT1|PDCD10|VIL1|SCARB1|CCBE1|PIK3CB|MCC|FGF1|AKT1|IQSEC1|PTPRG|ITGA2|RHOA|RAB11A|DOCK5|HDAC5|SLIT2|PRKCA|EPHA2|ADAM17|ROCK2|TMSB4X|SEMA5A|FGF10|VEGFA|PIK3C2A|GRN|GPI|RAC1|APOE|SP1|P2RX4|MTOR|PTPRM|MMRN2|PLCG2|PTK2|ANGPT1|PPARG|PFN1|SMOC2|PLK2|PTEN|HSPB1|DAB2IP|PRKCE|FGF18|SASH1|CD40|ARSB|HDAC9|SIRT1|PDCD6|RAB25|FBXW7|APOH|ATP2B4|STARD13|RREB1|TBXA2R|PROX1|SERPINF1	Hepatocytes.Zone2	MASL_vs_Control
GOBP_REGULATION_OF_ERBB_SIGNALING_PATHWAY	0.000243976	0.0025969	0.518848	-0.475082	-1.8582	76	NUP62|CNOT9|PTPN3|CEACAM1|PTPN12|SNX5|CDH13|RHBDF2|BCAR3|ITGA1|PTPN2|RNF115|NEURL1|IFI6|RAB7A|DGKD|FER|ADAM17|PTPRJ|HAP1|CADM1|CBLB|VPS25|CBL	Hepatocytes.Zone2	MASL_vs_Control
GOBP_REGULATION_OF_ERYTHROCYTE_DIFFERENTIATION	0.000699178	0.00586749	0.477271	-0.530167	-1.87397	44	HIF1A|ETS1|HSPA9|LYN|STAT1|INHBA|B2M|ISG15|STAT3|ACVR1B|SMAP1|INPP5D|PRKDC|FOXO3|ZFP36|MED1	Hepatocytes.Zone2	MASL_vs_Control
GOBP_REGULATION_OF_ESTABLISHMENT_OF_PROTEIN_LOCALIZATION	1.01656e-07	4.40276e-06	0.704976	-0.340476	-1.67069	476	TGFB3|SLC7A11|ITPR1|HIF1A|FRAT1|CD38|DKC1|EZR|ADAM9|NDFIP2|ZC3H12A|ABCG1|USP36|GOLPH3|CD2AP|IGF1|ARHGEF5|ARIH2|NDEL1|GCK|CORO2B|PLK3|KLF7|WLS|PDZK1|STOM|NOLC1|RANGAP1|HUWE1|SELENOK|MCU|RUFY3|SOX4|NF1|PER2|BAG3|LRP5|PDCD10|ACSL3|TRIM28|MICALL2|PRNP|PPARD|UBE2D3|MIDN|RHBDF2|OPRM1|NDUFAF2|B3GAT3|PSMD9|CCT2|RAN|ICE1|TM9SF4|PICK1|GCC2|UBE2G2|XPO4|HAX1|PPP3CB|DNM1L|TOMM70|STX4|MYH10|PFKFB2|TXN|PLA2G6|BMP6|JAK2|TMEM30A|DOC2B|ARFIP1|FRAT2|CCT8|MAPK8|PTPN1|PIM3|PRKAA1|GDI1|RAPGEF4|PPIA|PARD6A|F2|ADTRP|TCP1|OAZ3|DMTN|TCIRG1|CD81|PLCB1|AACS|CCT4|SERGEF|HSP90AA1|ANP32B|RAPGEF3|UFM1|MYO1C|CABP1|APOE|EMD|F2RL1|RAB11FIP3|BARD1|ANGPT1|RNF31|UQCC2|PPARG|DRD3|TCF7L2|KIF20B|NUP58|GIPR|MIEF1|P3H1|MYOM1|FERMT1|RACK1|TPR|FRMD4A|ENSA|APBB3|TLR4|ERGIC3|PRKCE|MDFIC|SVIP|PARK7|UBE2J2|ERBB2|SEC24A|SREBF1|YWHAE|CEP120|CCT5|RAB29|ARHGAP44|IFI27|RSAD2|GSK3A|BAP1|ECT2|PDCD5|SIRT6|PRKACA|FBXW7|BBC3|GLI3|OSBP	Hepatocytes.Zone2	MASL_vs_Control
GOBP_REGULATION_OF_EXOCYTOSIS	0.000834121	0.00667297	0.477271	-0.349098	-1.54901	176	SYN1|RAB3B|ATP2A2|SYT12|LYN|AP1G1|ANXA2|RAB3A|CEACAM1|RAB27A|HMOX1|IL4R|RAP1B|CBARP|RAB12|SYK|RAB5A|S100A10|STAM|SDC4|ADGRE2|RAB8B|RABGEF1|FGR|IL1RAPL1|STX4|VPS4A|FCGR2B|PLA2G6|CHMP3|RAB7A|DOC2B|FER|HAP1|RAPGEF4|BCR|SYT1|RAB3GAP1|F2RL1|RAP1A|ATP9A|BRAF|SYT11|WDR41|GAB2	Hepatocytes.Zone2	MASL_vs_Control
GOBP_REGULATION_OF_EXTRINSIC_APOPTOTIC_SIGNALING_PATHWAY	3.89786e-08	1.95829e-06	0.719513	-0.487448	-2.08748	138	TIMP3|ATF3|THBS1|ICAM1|TNFRSF12A|NRP1|BCL2L1|G0S2|IGF1|ITGAV|FAF1|INHBA|SERPINE1|ITPRIP|SH3RF1|DDX3X|MCL1|GCLC|BIRC6|UNC5B|NF1|HMOX1|PPP2R1A|RFFL|LGALS3|ACVR1|PML|AKT1|RBCK1|CYLD|SIAH2|RNF34|IFI6|PAK2|STX4|STK4|CX3CL1|TNFAIP3|TRAF2|HTT|FGF10|BMPR1B|RELA|BMP5|RPS6KB1|ITGA6|TCF7L2|PTEN|TNFSF10|SKIL|PARK7|FADD|PPP1CA|YAP1|BCL2L12|BID|STK3|RAF1|EYA4	Hepatocytes.Zone2	MASL_vs_Control
GOBP_REGULATION_OF_EXTRINSIC_APOPTOTIC_SIGNALING_PATHWAY_IN_ABSENCE_OF_LIGAND	0.0295144	0.0949593	0.352488	-0.438627	-1.49718	39	BCL2L1|INHBA|MCL1|UNC5B|NF1|PPP2R1A|AKT1|IFI6|CX3CL1|FGF10	Hepatocytes.Zone2	MASL_vs_Control
GOBP_REGULATION_OF_EXTRINSIC_APOPTOTIC_SIGNALING_PATHWAY_VIA_DEATH_DOMAIN_RECEPTORS	4.58102e-06	9.94886e-05	0.610527	-0.616082	-2.16408	43	TIMP3|ATF3|THBS1|ICAM1|BCL2L1|FAF1|SERPINE1|ITPRIP|DDX3X|HMOX1|RFFL|LGALS3|RNF34|STX4|STK4|TNFAIP3|BMPR1B|BMP5|PTEN|SKIL|PARK7|STK3|RAF1	Hepatocytes.Zone2	MASL_vs_Control
GOBP_REGULATION_OF_FAT_CELL_DIFFERENTIATION	0.000747964	0.00615356	0.477271	-0.401147	-1.68226	117	SOD2|WDFY2|ZBTB7C|ZC3H12A|HNRNPU|JDP2|XBP1|FERMT2|LRP5|WWTR1|PPARD|ENPP1|TFE3|TRIB3|CMKLR1|AKT1|BMP2|CDS1|PIM1|ID4|STK4|ID2|SYAP1|SIRT2|TRIO|ADIRF|ZFP36|ZFP36L2|AXIN1|CARM1|PPARG|RARRES2|JAG1|ZFPM2|NOCT|YAP1|SIRT6|SIRT1|CCN4|DDIT3|STK3|RREB1|FRZB|DKKL1|MMP11	Hepatocytes.Zone2	MASL_vs_Control
GOBP_REGULATION_OF_FIBROBLAST_MIGRATION	0.00530403	0.0268443	0.407018	-0.507871	-1.70553	35	THBS1|ITGB1|DDR2|RFFL|SLC8A1|SDC4|AKT1|FER|PAK3|MTA2|SLC9A3R1|DMTN|RAC1|PTK2|BRAF|PRKCE|ARHGEF7	Hepatocytes.Zone2	MASL_vs_Control
GOBP_REGULATION_OF_FIBROBLAST_PROLIFERATION	0.00164903	0.0111254	0.45506	-0.430829	-1.69794	78	SOD2|JUN|FOSL2|FN1|IGF1|DDR2|PDGFRB|NF1|CDKN1A|NDUFS4|PAWR|CDC73|PML|PDGFA|IFI30|DHX9|MIF|BRK1|MYC|ZMPSTE24|BAX|FGF10|CD74|EMD|CTC1	Hepatocytes.Zone2	MASL_vs_Control
GOBP_REGULATION_OF_GAMMA_DELTA_T_CELL_ACTIVATION	0.0103942	0.0436628	0.38073	-0.683114	-1.65679	10	NOD2|SOX4|LILRB1|SYK	Hepatocytes.Zone2	MASL_vs_Control
GOBP_REGULATION_OF_GLIAL_CELL_DIFFERENTIATION	0.00944527	0.0407177	0.38073	-0.403651	-1.51634	62	TNFRSF21|PRPF19|IL34|CLCF1|NF1|LDLR|BMP2|EGR2|ID4|RHEB|ID2|F2|WDR1|IL6ST|CNTN2|MTOR|LIN28A|DRD3|HDAC2|SPINT1|NTRK3	Hepatocytes.Zone2	MASL_vs_Control
GOBP_REGULATION_OF_GLIOGENESIS	0.00426372	0.0227238	0.407018	-0.397049	-1.56506	82	PRPF19|IL34|LYN|CLCF1|MECP2|KRAS|NF1|NF2|LDLR|BMP2|RNF10|EGR2|ID4|RHEB|EZH2|ID2|CDKN2B|F2|SIRT2|PRKCI|IL6ST|MTOR|LIN28A|DRD3	Hepatocytes.Zone2	MASL_vs_Control
GOBP_REGULATION_OF_GLUCOSE_TRANSMEMBRANE_TRANSPORT	0.0197571	0.0698357	0.352488	-0.382706	-1.45627	66	FGF21|NR4A3|IGF1|OSBPL8|YES1|SLC1A2|ENPP1|TRIB3|AKT1|ERFE|SORBS1|PRKCI|ACE|RPS6KB1|C3|OPN3|BRAF	Hepatocytes.Zone2	MASL_vs_Control
GOBP_REGULATION_OF_GRANULOCYTE_CHEMOTAXIS	0.000295272	0.00301452	0.498493	-0.518056	-1.8663	50	THBS1|DAPK2|IL34|MPP1|NOD2|MCU|CMKLR1|DPP4|DNM1L|SLIT2|LBP|CSF1R|CD74|MAPK1|CSF1|S100A14|RAC1|MAPK3|PTK2|RARRES2	Hepatocytes.Zone2	MASL_vs_Control
GOBP_REGULATION_OF_GTPASE_ACTIVITY	6.22017e-05	0.000866455	0.538434	-0.330103	-1.56787	328	AGAP9|AGAP1|MAPRE2|C9orf72|ARHGEF5|TBC1D3D|NDEL1|ZC3H15|ARHGAP22|ITGB1|FGD6|AJUBA|TGM2|RASGRP2|RANGAP1|MAP4K4|RALGAPA1|IQGAP1|RGL1|FERMT2|TBC1D22B|TAX1BP3|NF1|RALGDS|LRCH1|CCL2|S100A10|ARAP2|DVL3|ASAP1|TBC1D30|PAFAH1B1|ARHGAP42|ARHGAP12|BCAR3|RALGAPB|F11R|RDX|PLXNB1|CCL20|AGRN|RALGPS1|SPRY2|SIPA1L2|MTSS2|RGS9|SNX9|MLST8|ALS2CL|DOCK6|EIF2S1|CX3CL1|EPHA2|RAB3GAP2|EZH2|RAPGEFL1|SGSM1|FGD2|RAPGEF4|OCRL|RAPGEF1|CBLB|BCR|SNX13|TBC1D15|RGMA|TBC1D3|RAPGEF3|RAB3GAP1|AGAP6|F2RL1|ITGA6|MTOR|GPR137B|RAP1A|TBC1D1|PTK2|PICALM|RSU1|WDR41|NEDD9|RACK1|TIAM1|TBC1D22A|DAB2IP|ARHGAP9|RASGEF1B|RGP1|WNT11|RASA4|ARHGEF7|GNB5|TBC1D25|CD40|ERBB2|CCL15|ARHGAP44|RGS6|CRK|RAP1GAP|NTRK3|ECT2	Hepatocytes.Zone2	MASL_vs_Control
GOBP_REGULATION_OF_G_PROTEIN_COUPLED_RECEPTOR_SIGNALING_PATHWAY	0.00132559	0.00945091	0.45506	-0.391338	-1.64113	117	GRK5|RAMP1|RIC8B|ADM|RGS20|SLC39A14|HTR2B|ZDHHC7|MRAP2|SAG|OPRM1|CRY1|GIT2|GRK3|ARRB1|RGS9|PRKCA|RGS3|ARRDC3|ROCK2|F2|YWHAB|PLCB1|CAMKMT|CNTN2|SLC24A4|GRK2|MGLL|C3|DYNLT1|UBQLN2|DRD3|KCTD8|GIPR|BICD1|GRK7|MRAP|RGS2|GSK3A|RGS6|DNM2|ATP2B4|KCTD16|ROCK1|RAMP3|GRK6|RGS12|ARRB2|CXCL8	Hepatocytes.Zone2	MASL_vs_Control
GOBP_REGULATION_OF_HEMOPOIESIS	7.42442e-06	0.0001496	0.610527	-0.336306	-1.61342	361	HIF1A|TRIB1|ETS1|RIPK2|HSPA9|IL34|ACTB|ZC3H12A|UBASH3B|LYN|STAT1|PBRM1|INHBA|XRCC6|SMARCA4|SH3RF1|HLA-B|FOS|RCOR1|XBP1|CEACAM1|SOX4|NF1|B2M|IL4R|TCIM|AMBRA1|ZEB1|LGALS3|LILRB1|SYK|ACIN1|CDC73|THPO|TFE3|ISG15|IL18|NOTCH2|STAT3|IL15RA|RHOH|CD101|CD2|VSIR|TYROBP|PTPN2|ACVR1B|SHB|CBFB|RHOA|MTURN|TOX|SMAP1|HAX1|TMEM178A|JUNB|PRKCA|MYC|INPP5D|FCGR2B|PRKDC|ID2|MEAF6|NFKBIZ|SART1|KAT6A|IRF4|LEO1|AP3B1|FOXO3|CD74|PTPN6|PITHD1|IRF1|ZFP36|CR1|TESC|DTX1|MED1|ZFP36L2|CSF1|PPARGC1B|CNOT4|MTOR|SOCS1|GPR137B|BRAF|CD86|BATF|FSTL3|SPINK5|NFKBIA|IRF7|NEDD9|VNN1|JAG1|PSG9|TLR4|ZNF16|IL2RA|TCF7|FES|FADD|ERBB2|IL1RL2|TLR3|DCSTAMP|HSF1	Hepatocytes.Zone2	MASL_vs_Control
GOBP_REGULATION_OF_HETEROTYPIC_CELL_CELL_ADHESION	0.00526793	0.0267244	0.407018	-0.546945	-1.67296	23	IL1RN|KLF4|CD44|MBP	Hepatocytes.Zone2	MASL_vs_Control
GOBP_REGULATION_OF_HIPPO_SIGNALING	0.001647	0.0111216	0.45506	-0.576636	-1.77284	25	WWC1|MARK3|AJUBA|MOB3B|FRMD6|NF2|ARRDC3|WWC2|LIMD1|CORO7|WWC3|SHANK2|WTIP|CIT|SCHIP1|NEK8|IQCJ-SCHIP1|MAP2K3	Hepatocytes.Zone2	MASL_vs_Control
GOBP_REGULATION_OF_HISTONE_MODIFICATION	0.0126685	0.0498276	0.38073	-0.339972	-1.44612	129	BAZ1B|OGT|DDX21|MECP2|SMARCA5|PHF20|JDP2|IWS1|SETD7|PAXBP1|SMAD4|DEK|ARRB1|CDK9|RRP8|PWWP2B|HDAC5|SART3|ATG5|NNMT|ZMPSTE24|RIF1|GLYR1|TRIP12|KANSL3|MYOCD|MTHFR|VEGFA|RAPGEF3|PIWIL2|SF3B1|SNW1|RUVBL2|NOS1|DR1|SET|MYBBP1A|ARID5A|PARK7|SREBF1|C6orf89|PHF19|UBE2N|SIRT1|SAP30BP|PARG|MTF2|KAT8|AKAP8|KDM1A|WDR5|TP53|NFYC|CHEK1|MCRS1|SMARCB1	Hepatocytes.Zone2	MASL_vs_Control
GOBP_REGULATION_OF_HOMOTYPIC_CELL_CELL_ADHESION	2.4582e-05	0.00040804	0.57561	-0.621163	-2.08598	35	CD9|UBASH3B|LYN|CEACAM1|SYK|C1QTNF1|F11R|RDX|SH2B3|PRKCA|JAK2|DMTN|IL6ST	Hepatocytes.Zone2	MASL_vs_Control
GOBP_REGULATION_OF_HORMONE_BIOSYNTHETIC_PROCESS	0.00271262	0.01616	0.431708	-0.565311	-1.72921	24	HIF1A|NFKB1|ATP1A1|ADM|NR3C1|IGF1R|GFI1|BMP2|BMP6|BMP5|EGR1	Hepatocytes.Zone2	MASL_vs_Control
GOBP_REGULATION_OF_HORMONE_LEVELS	0.00619451	0.0301757	0.407018	-0.264335	-1.29607	463	ITPR1|DIO1|HIF1A|NFKB1|CD38|IL1RN|CYP1A2|ATP1A1|CTSB|LYN|SLC3A2|ADM|NR3C1|GCK|INHBA|KLF7|UGT2B17|RAB3A|AIMP1|MCU|SOX4|ECE1|PER2|LRP5|CPE|SLC39A14|CRYM|ACVR2B|PPARD|IGF1R|UCN|CYP1A1|AKR1B10|AGTR1|C1QTNF1|MIDN|NDUFAF2|DPP4|RAB8B|SMAD4|CRY1|PSMD9|GFI1|ENPEP|PICK1|CYP21A2|BMP2|PPP3CB|STX4|PFKFB2|ZMPSTE24|PLEKHA1|PLA2G6|BMP6|UGT2B7|JAK2|DOC2B|MBOAT4|SPP1|PIM3|RAB1A|KDM5B|CHD7|RAPGEF4|DUOX1|AKR1C2|CYP11A1|F2|CYP2C18|TCIRG1|UGT2B15|PLCB1|ACE|ADAM10|AACS|MED1|AKR1B1|BMP5|SPINK1|F2RL1|RAB11FIP3|ADH4|DHRS13|CTSL|EGR1|PRMT3|LRAT|UQCC2|PPARG|TCF7L2|UBE2Q1|HSD17B12|FZD4|GIPR|ENSA|FURIN|PRKCE|GLP1R|GCNT4|SELENOM|PARK7|SREBF1|FDX1|ADH6|DHRS2|VAMP7|STUB1|SIRT6|DUOX2|PCSK6|IYD|PRKACA|DHRS3|DHRS7|RDH14|RAF1|OSBP|PTPRN2	Hepatocytes.Zone2	MASL_vs_Control
GOBP_REGULATION_OF_HORMONE_METABOLIC_PROCESS	0.00387723	0.0212501	0.431708	-0.515731	-1.73193	35	HIF1A|NFKB1|ATP1A1|ADM|NR3C1|IGF1R|GFI1|BMP2|ZMPSTE24|BMP6|BMP5|EGR1|PRMT3|TCF7L2	Hepatocytes.Zone2	MASL_vs_Control
GOBP_REGULATION_OF_HORMONE_SECRETION	0.0235347	0.0796753	0.352488	-0.2962	-1.34083	205	ITPR1|HIF1A|CD38|GCK|INHBA|KLF7|AIMP1|MCU|SOX4|PER2|LRP5|PPARD|UCN|AGTR1|C1QTNF1|MIDN|NDUFAF2|RAB8B|SMAD4|CRY1|PSMD9|PICK1|PPP3CB|STX4|PFKFB2|PLA2G6|BMP6|JAK2|DOC2B|SPP1|PIM3|KDM5B|CHD7|RAPGEF4|F2|TCIRG1|PLCB1|AACS|SPINK1|F2RL1|RAB11FIP3|UQCC2|PPARG|TCF7L2|GIPR	Hepatocytes.Zone2	MASL_vs_Control
GOBP_REGULATION_OF_HUMORAL_IMMUNE_RESPONSE	0.0126554	0.049802	0.38073	-0.486696	-1.63442	35	A2M|CD59|NOD2|SVEP1|CD55|FCGR2B|HPX|CFH|PTPN6|CR1|C3|VSIG4|SERPING1|SPINK5|CD5L	Hepatocytes.Zone2	MASL_vs_Control
GOBP_REGULATION_OF_HUMORAL_IMMUNE_RESPONSE_MEDIATED_BY_CIRCULATING_IMMUNOGLOBULIN	0.00145855	0.0101026	0.45506	-0.693596	-1.83308	14	NOD2|SVEP1|FCGR2B|HPX|PTPN6|CR1	Hepatocytes.Zone2	MASL_vs_Control
GOBP_REGULATION_OF_IMMUNE_EFFECTOR_PROCESS	5.91345e-11	8.32997e-09	0.839089	-0.413796	-1.96673	330	TGFB3|ICAM1|A2M|PRG2|NR4A3|RIPK2|HSPD1|IL27RA|ZC3H12A|LYN|DDX21|CLCF1|SERPINB9|CD59|TAP2|AP1G1|HLA-B|NOD2|IRAK3|HMCES|XBP1|CEACAM1|ANKRD17|MAPKAPK2|B2M|HLA-E|TFRC|HMOX1|IL4R|CGAS|SVEP1|THOC1|LGALS3|LILRB1|SYK|PANX1|IL18|ACP5|LAPTM5|ADGRE2|SUPT6H|LITAF|RABGEF1|TYROBP|CLEC7A|IL1R1|SHB|MIF|HK1|FGR|DDX60|PPP3CB|LBP|ATG5|STX4|JUNB|CD55|FCGR2B|SPON2|HAVCR2|TNFRSF14|DDX1|FER|HLA-A|RIF1|NFKBIZ|PTPRJ|APOA2|TNFSF13|TRAF2|IRF4|HPX|TMBIM6|CFH|ENPP3|CADM1|BCR|MICB|CD74|BST2|PTPN6|IL18R1|GRN|GPI|CR1|CD81|SCIMP|C3|F2RL1|VSIG4|PLCG2|SERPING1|ANGPT1|CD86|BATF|AHR|C17orf99|SPINK5|GAB2|TLR4|COLEC11|ARID5A|IL18RAP|CD5L|CD40|FES|FADD|SLAMF6|TLR3|FCN1|RSAD2|CRK|VAMP7|SIRT1|KMT5C|CD47|DHX36|PIK3R6|PTAFR|SOCS5|MZB1|HLA-C|NCF1|NCR1	Hepatocytes.Zone2	MASL_vs_Control
GOBP_REGULATION_OF_IMMUNOGLOBULIN_PRODUCTION	0.00132859	0.00946335	0.45506	-0.445645	-1.68898	67	IL27RA|CLCF1|HMCES|XBP1|HLA-E|TFRC|IL4R|CGAS|THOC1|SUPT6H|STX4|FCGR2B|RIF1|TNFSF13|TRAF2|HPX|TMBIM6|GPI|CR1|CD86|C17orf99	Hepatocytes.Zone2	MASL_vs_Control
GOBP_REGULATION_OF_INFLAMMATORY_RESPONSE	2.96294e-06	7.17966e-05	0.627257	-0.356427	-1.6916	320	OSMR|NFKB1|IER3|CASP4|ETS1|LGALS2|KLF4|IGF1|LYN|AOAH|BRD4|YES1|BIRC3|SERPINE1|C2CD4A|NOD2|DAGLB|ZYX|HLA-E|CNR2|PDE2A|IFI35|LRFN5|APP|PPARD|SYK|AGTR1|IL18|ACP5|RHBDF2|MKRN2|PLA2G2A|RABGEF1|CYLD|DHX9|IL1R1|PTPN2|LDLR|FNDC4|ITGA2|SETD4|DAGLA|PIK3AP1|NLRP10|FGR|ABCC1|LBP|FCGR2B|JAK2|CX3CL1|SCGB1A1|ALOX5AP|AHSG|CDH5|NFKBIZ|TNFAIP3|OTULIN|TMSB4X|ENPP3|USP18|BCR|PDCD4|GRN|ZFP36|F12|CD81|IL6ST|ACE|RELA|APOE|MGLL|C3|PLCG2|TNC|PPARG|SYT11|SOCS3|NFKBIA|PLK2|S100A9|TLR4|FURIN|CALCRL|IL2RA|NLRP2|NEAT1|PARK7|IL1RL2|TLR3|NLRP5|BAP1|VAMP7|CCN4|CTSC|ELF4	Hepatocytes.Zone2	MASL_vs_Control
GOBP_REGULATION_OF_INFLAMMATORY_RESPONSE_TO_ANTIGENIC_STIMULUS	0.0159398	0.0591152	0.352488	-0.453621	-1.49996	33	LYN|YES1|NOD2|HLA-E|SYK|RHBDF2|MKRN2|FGR|FCGR2B|CD81|C3|PLK2|FURIN|PARK7	Hepatocytes.Zone2	MASL_vs_Control
GOBP_REGULATION_OF_INNATE_IMMUNE_RESPONSE	2.14582e-13	7.35041e-11	0.943632	-0.440643	-2.10205	338	CTSS|GRAMD4|A2M|RIPK2|HSPD1|LYN|PELI1|TIFA|SERPINB9|BIRC3|XRCC6|AP1G1|NPLOC4|DDX3X|HLA-B|NOD2|IRAK3|WDFY1|TRIM15|CEACAM1|ANKRD17|TBK1|PARP14|MAPKAPK2|HLA-E|IRAK2|CGAS|IFI35|YTHDF3|LY96|IRAK1|SFPQ|LILRB1|IFIH1|SYK|TRIM56|TRAF3|CD14|ISG15|PLSCR1|RPS6KA3|SEC14L1|FAM3A|POLR3C|TYROBP|CLEC7A|CYLD|DHX9|PTPN2|GFI1|PARP9|NONO|PAK2|PIK3AP1|FGR|DDX60|CDC37|LBP|LGR4|TOMM70|ATG5|FCGR2B|IKBKB|PARP1|HAVCR2|HLA-A|PRKDC|RBM47|PUM1|PTPN1|NFKBIZ|TNFAIP3|MAPKAPK3|NFKBIL1|OTULIN|CD300LF|IRF4|HPX|AP3B1|NLRC5|PSPC1|CFH|PAK3|CADM1|USP18|PTPN6|GRN|IRF1|CR1|RELA|MED1|SCIMP|HSP90AA1|MAP2K6|S100A14|APOE|POLR3B|F2RL1|VSIG4|PLCG2|SERPING1|PPARG|FLOT1|NFKBIA|RNF135|IRF7|MATR3|YTHDF2|TRIM25|OAS1|DAB2IP|TLR4|ZNFX1|PRKCE|COLEC11|IL18RAP|CD40|ADAR|FADD|SLAMF6|TLR3|FCN1|OASL|RSAD2|CRK	Hepatocytes.Zone2	MASL_vs_Control
GOBP_REGULATION_OF_INSULIN_RECEPTOR_SIGNALING_PATHWAY	0.0205963	0.072226	0.352488	-0.391827	-1.47395	63	PTPRE|PIP4K2A|LONP1|OGT|OSBPL8|SNX5|NCL|ENPP1|PTPN2|ERFE|AHSG|PTPN1|PRKAA1|SORBS1|RPS6KB1|SOCS1|SOCS3|CCND3|ZNF592|GSK3A|SIRT1|GRB14	Hepatocytes.Zone2	MASL_vs_Control
GOBP_REGULATION_OF_INTRACELLULAR_PROTEIN_TRANSPORT	0.00497361	0.0255321	0.407018	-0.319925	-1.45517	210	FRAT1|ZC3H12A|USP36|ARIH2|NDEL1|PLK3|PDZK1|STOM|NOLC1|RANGAP1|HUWE1|RUFY3|NF1|BAG3|PDCD10|TRIM28|MICALL2|PRNP|UBE2D3|B3GAT3|RAN|ICE1|TM9SF4|GCC2|UBE2G2|XPO4|HAX1|TXN|JAK2|TMEM30A|FRAT2|MAPK8|PTPN1|PRKAA1|GDI1|OAZ3|DMTN|CD81|HSP90AA1|ANP32B|RAPGEF3|UFM1|MYO1C|CABP1|EMD|BARD1|ANGPT1|RNF31|KIF20B|NUP58|MIEF1|FERMT1|TPR|ERGIC3|MDFIC|SVIP|PARK7|UBE2J2|ERBB2|SREBF1|YWHAE|RAB29|ARHGAP44|IFI27|GSK3A|BAP1|ECT2|PDCD5|SIRT6|PRKACA|FBXW7|BBC3|GLI3	Hepatocytes.Zone2	MASL_vs_Control
GOBP_REGULATION_OF_INTRACELLULAR_TRANSPORT	2.28805e-06	5.78615e-05	0.627257	-0.355565	-1.68252	310	FRAT1|IER3|EZR|PPP1R12A|ZC3H12A|USP36|DENND10|ARIH2|WWC1|NDEL1|PLK3|RINT1|PDZK1|STOM|NOLC1|RANGAP1|HUWE1|ANXA2|IWS1|RUFY3|NF1|BAG3|MSN|MAP2K1|PDCD10|TRIM28|MICALL2|PRNP|UBE2D3|NF2|MAP2K2|RDX|SUPT6H|B3GAT3|PGAP1|DHX9|DYNC1H1|RAN|ICE1|TM9SF4|GCC2|UBE2G2|XPO4|HAX1|CPSF6|TXN|MX2|CHMP3|JAK2|TMEM30A|ARFIP1|FRAT2|MAPK8|NEDD4|PTPN1|PRKAA1|GDI1|HAP1|INPP5F|STRIT1|STK11|MAPK1|OAZ3|ARHGAP8|DMTN|CD81|HSP90AA1|ANP32B|RAPGEF3|UFM1|MYO1C|CABP1|EMD|MAPK3|LDLRAP1|BARD1|ANGPT1|ATP9A|RNF31|KIF20B|ABCA2|NUP58|MIEF1|FERMT1|TPR|KHDRBS1|NEFH|ERGIC3|MDFIC|NSUN2|SVIP|PARK7|UBE2J2|STX18|ERBB2|SREBF1|YWHAE|RAB29|ARHGAP44|IFI27|GSK3A|BAP1|ECT2|PDCD5|SIRT6|SEC24B|PRKACA|FBXW7|BBC3|GLI3	Hepatocytes.Zone2	MASL_vs_Control
GOBP_REGULATION_OF_INTRINSIC_APOPTOTIC_SIGNALING_PATHWAY	9.75489e-08	4.2493e-06	0.704976	-0.470459	-2.04181	148	SOD2|HIF1A|DAPK2|BCL2L1|ENO1|YBX3|CD44|OPA1|SERINC3|DDX3X|MCL1|XBP1|BCLAF1|TRAP1|PIK3CB|SFPQ|ARMC10|SIAH1|CREB3|AKT1|TXNDC12|CYLD|BCL2L11|PTPN2|PTTG1IP|NONO|MIF|MAPK8IP1|ACKR3|DNM1L|MYC|USP47|PARP1|EIF5A|PTPN1|VDAC2|BAX|PPIA|TMBIM6|CCAR2|CD74|SGMS1|SLC9A3R1|EPO|MDM2|CREB3L1|PPIF|HNRNPK|CXCL12|S100A9|RACK1|VNN1|HSPB1|SKIL|PARK7|IVNS1ABP|UBB|SIRT1|DDIT3|BID|FBXW7|BBC3|HERPUD1|CLU|TPT1|WFS1|KDM1A|NDUFA13|ELL3|TP53|HDAC1	Hepatocytes.Zone2	MASL_vs_Control
GOBP_REGULATION_OF_JNK_CASCADE	0.0121049	0.0486001	0.38073	-0.331312	-1.41131	131	RIPK2|SH3RF1|NOD2|MAP4K4|APP|IGF1R|TRAF3|PAFAH1B1|NCOR1|CYLD|ZNF622|DIXDC1|MTURN|MAPK8IP1|CCN2|FCGR2B|TNIK|TRAF2|AMBP|TPD52L1|PER1|PDCD4|PLCB1|MAP3K11|NPPA|AXIN1|F2RL1|SH3RF3|MAPK8IP3|DAB2IP|TLR4|TRAF5|MDFIC|DACT1|DUSP16|HIPK3|TLR3|CRK|UNC5CL|TNFRSF19|SDCBP|STK3|MINK1|NCF1|MECOM|RASSF2	Hepatocytes.Zone2	MASL_vs_Control
GOBP_REGULATION_OF_JUN_KINASE_ACTIVITY	0.0241751	0.0812678	0.352488	-0.411466	-1.5055	53	TNXB|ARHGEF5|SYK|DVL3|PPEF2|MAPK8IP1|ERN1|PTPN1|FGD2|TRAF2|PDCD4|MAP3K11|NPPA|AXIN1|FZD4|MAP3K12|MAP3K13|DAB2IP|SASH1|DUSP16|HIPK3	Hepatocytes.Zone2	MASL_vs_Control
GOBP_REGULATION_OF_KERATINOCYTE_MIGRATION	0.018089	0.0653492	0.352488	-0.608951	-1.60938	14	MAPRE2|ADAM9|MAP4K4|IQSEC1|FGF10|MTOR|PTEN	Hepatocytes.Zone2	MASL_vs_Control
GOBP_REGULATION_OF_LEUKOCYTE_APOPTOTIC_PROCESS	0.0109465	0.0450059	0.38073	-0.380434	-1.49957	82	SLC7A11|HIF1A|BCL2L1|LYN|NOD2|NF1|LGALS3|PIK3CB|LILRB1|CDKN2A|BCL2L11|MIF|GPAM|ST6GAL1|ARG2|ADAM17|BAX|TCP1|CD74|PTCRA|CXCL12|IRF7	Hepatocytes.Zone2	MASL_vs_Control
GOBP_REGULATION_OF_LEUKOCYTE_CHEMOTAXIS	0.00231828	0.0144504	0.431708	-0.386052	-1.61007	113	THBS1|DAPK2|IL34|MPP1|LYN|SERPINE1|NOD2|MCU|MMP28|CCL2|MTUS1|CREB3|CMKLR1|DPP4|MIF|DNM1L|SLIT2|LBP|CSF1R|ADAM17|RIN3|VEGFA|CD74|MAPK1|ADAM10|CSF1|S100A14|RAC1|F2RL1|MAPK3|PTK2|RARRES2|CXCL12|NEDD9	Hepatocytes.Zone2	MASL_vs_Control
GOBP_REGULATION_OF_LEUKOCYTE_DEGRANULATION	0.00382802	0.0210382	0.431708	-0.487904	-1.69385	42	LYN|AP1G1|CEACAM1|HMOX1|IL4R|SYK|ADGRE2|RABGEF1|FGR|STX4|FCGR2B|FER|BCR|F2RL1|GAB2|FES|VAMP7|PTAFR	Hepatocytes.Zone2	MASL_vs_Control
GOBP_REGULATION_OF_LEUKOCYTE_DIFFERENTIATION	0.000577612	0.00507329	0.477271	-0.32108	-1.50866	286	TRIB1|RIPK2|IL34|ACTB|ZC3H12A|UBASH3B|LYN|PBRM1|INHBA|XRCC6|SMARCA4|SH3RF1|HLA-B|FOS|XBP1|CEACAM1|SOX4|NF1|IL4R|AMBRA1|ZEB1|LGALS3|LILRB1|SYK|ACIN1|TFE3|IL18|NOTCH2|IL15RA|RHOH|CD101|CD2|VSIR|TYROBP|PTPN2|SHB|CBFB|RHOA|TOX|HAX1|TMEM178A|JUNB|PRKCA|MYC|INPP5D|FCGR2B|PRKDC|ID2|NFKBIZ|SART1|IRF4|AP3B1|FOXO3|CD74|PTPN6|IRF1|CR1|TESC|DTX1|ZFP36L2|CSF1|PPARGC1B|MTOR|SOCS1|GPR137B|BRAF|CD86|BATF|FSTL3|SPINK5|IRF7|NEDD9|VNN1|PSG9|TLR4|IL2RA|TCF7|FES|FADD|ERBB2|IL1RL2|TLR3|DCSTAMP|HSF1	Hepatocytes.Zone2	MASL_vs_Control
GOBP_REGULATION_OF_LEUKOCYTE_MEDIATED_CYTOTOXICITY	0.0203217	0.0714958	0.352488	-0.380458	-1.48809	76	ICAM1|SERPINB9|TAP2|AP1G1|HLA-B|CEACAM1|B2M|HLA-E|LILRB1|TYROBP|PPP3CB|FCGR2B|HAVCR2|HLA-A|CADM1|MICB|F2RL1|IL18RAP|FADD|SLAMF6|CRK|PIK3R6|HLA-C|NCR1|SLC22A13|HLA-DRA|MICA|ARRB2	Hepatocytes.Zone2	MASL_vs_Control
GOBP_REGULATION_OF_LEUKOCYTE_MEDIATED_IMMUNITY	4.83889e-05	0.000705336	0.557332	-0.369775	-1.68114	211	ICAM1|HSPD1|IL27RA|LYN|DDX21|CLCF1|SERPINB9|TAP2|AP1G1|HLA-B|NOD2|HMCES|CEACAM1|B2M|HLA-E|TFRC|HMOX1|IL4R|SVEP1|THOC1|LILRB1|SYK|IL18|ADGRE2|SUPT6H|RABGEF1|TYROBP|CLEC7A|IL1R1|FGR|PPP3CB|STX4|CD55|FCGR2B|HAVCR2|DDX1|FER|HLA-A|RIF1|TNFSF13|TRAF2|HPX|CADM1|BCR|MICB|BST2|PTPN6|IL18R1|CR1|CD81|SCIMP|C3|F2RL1|PLCG2|AHR|C17orf99|GAB2|TLR4|ARID5A|IL18RAP|CD40|FES|FADD|SLAMF6|TLR3|RSAD2|CRK|VAMP7|KMT5C|DHX36|PIK3R6|PTAFR|HLA-C|NCR1	Hepatocytes.Zone2	MASL_vs_Control
GOBP_REGULATION_OF_LEUKOCYTE_MIGRATION	2.90912e-06	7.07197e-05	0.627257	-0.397253	-1.7885	201	THBS1|ICAM1|CD9|DAPK2|CNN2|IL27RA|IL34|MPP1|LYN|STK10|SERPINE1|NOD2|SELENOK|MCU|MMP28|NF1|HMOX1|LRCH1|MSN|CCL2|MTUS1|LGALS3|APP|CREB3|CMKLR1|AKT1|DPP4|CCL20|RABGEF1|IL1R1|ITGA2|MIF|RHOA|DNM1L|SLIT2|LBP|CX3CL1|TNFRSF14|CSF1R|ADAM17|RIN3|BCR|ADTRP|VEGFA|CD74|MAPK1|CD81|PLCB1|ADAM10|CSF1|BMP5|S100A14|RAC1|F2RL1|P2RX4|MAPK3|PTK2|RARRES2|CXCL12|NEDD9	Hepatocytes.Zone2	MASL_vs_Control
GOBP_REGULATION_OF_LEUKOCYTE_PROLIFERATION	1.77653e-07	7.04628e-06	0.690132	-0.402016	-1.85318	238	SLC7A1|TNFRSF21|CD38|BCL2L1|RIPK2|CNN2|IL34|IGF1|LYN|RASSF5|PELI1|CLCF1|CD24|SH3RF1|SELENOK|NF1|HLA-E|TFRC|CDKN1A|PRNP|LGALS3|LILRB1|PAWR|SYK|IL18|SDC4|VSIR|PLA2G2A|TYROBP|CCDC88B|MIF|GPAM|MAPK8IP1|CD55|INPP5D|ST6GAL1|FCGR2B|ARG2|FCGR3A|JAK2|HAVCR2|SCGB1A1|TNFSF8|TNFRSF14|HLA-A|CSF1R|HHEX|TNFAIP3|ENPP3|CBLB|FGF10|CD74|MAPK1|BST2|PTPN6|IRF1|CR1|CD81|IL6ST|EPO|IGFBP2|CSF1|VSIG4|MAPK3|PTK2|CD86|TYK2|AHR	Hepatocytes.Zone2	MASL_vs_Control
GOBP_REGULATION_OF_LIPID_BIOSYNTHETIC_PROCESS	0.012889	0.0504579	0.38073	-0.325441	-1.42441	155	NFKB1|LPGAT1|ATP1A1|ABCG1|CCN1|ADM|NR3C1|ELOVL5|CEACAM1|ABCD1|CAPN2|ACSL3|SCARB1|SAMD8|PLIN5|HTR2B|IGF1R|ACADVL|FGF1|PDGFA|TRIB3|AKT1|SCAP|GFI1|LDLR|BMP2|MLST8|PLA2G6|BMP6|MALRD1|PRKAA1|CES1|SORBS1|SF1|CD74|BMP5|APOE|C3|MBTPS2|MTOR|RPTOR|EGR1|PRMT3|ABCA2	Hepatocytes.Zone2	MASL_vs_Control
GOBP_REGULATION_OF_LIPID_LOCALIZATION	0.000314386	0.00316346	0.498493	-0.379194	-1.63856	145	THBS1|NFKB1|ZC3H12A|ABCG1|OSBPL6|ATP8A1|OSBPL8|ITGAV|TTC39B|ANXA2|ABCA5|SCARB1|PLIN5|SYK|AGTR1|C1QTNF1|AKT1|PLA2R1|CRY1|PTPN2|PLIN3|MIF|PLA2G6|BMP6|ERFE|TMEM30A|SPP1|CES1|KDM5B|APOA2|EEPD1|MSR1|ABHD5|MAP2K6|APOE|C3|P2RX4|LDLRAP1|PLIN2|HILPDA|LRAT|PPARG|ABCA2|NFKBIA|PLA2G4A|ENPP7|PRAP1|FURIN|APOB	Hepatocytes.Zone2	MASL_vs_Control
GOBP_REGULATION_OF_LIPID_METABOLIC_PROCESS	0.00411801	0.0222143	0.407018	-0.298574	-1.40564	301	FGF21|NFKB1|PIP4K2A|LPGAT1|ATP1A1|NR4A3|ABCG1|CCN1|LYN|ADM|NR3C1|ELOVL5|TTC39B|MTMR1|NOD2|CEACAM1|ABCD1|PDGFRB|DAGLB|CAPN2|DGKZ|AMBRA1|ACSL3|SCARB1|SAMD8|PLIN5|PPARD|OPA3|HTR2B|IGF1R|ACADVL|FGF1|PDGFA|TRIB3|AKT1|GOLM1|NCOR1|SCAP|GFI1|LDLR|BMP2|FGR|MLST8|ZMPSTE24|RNF213|PLA2G6|BMP6|NCOA2|ERFE|MALRD1|RUBCNL|ID2|PDK1|PRKAA1|CES1|APOA2|EDF1|F2|SORBS1|SF1|CD74|CD81|ABHD5|BMP5|APOE|C3|MBTPS2|MTOR|RPTOR|PLCG2|EGR1|PRMT3|LDLRAP1|PTK2|MTMR3|PPARG|ABCA2|RARRES2	Hepatocytes.Zone2	MASL_vs_Control
GOBP_REGULATION_OF_LIPID_STORAGE	0.000493653	0.00450595	0.477271	-0.512824	-1.81667	45	NFKB1|ZC3H12A|ABCG1|OSBPL8|ITGAV|TTC39B|SCARB1|PLIN5|PTPN2|PLIN3|CES1|MSR1|ABHD5|C3|PLIN2|HILPDA|PPARG|NFKBIA|APOB|SREBF1|SIRT1|CIDEA|FBXW7	Hepatocytes.Zone2	MASL_vs_Control
GOBP_REGULATION_OF_LIPID_TRANSPORT	0.0113351	0.0461738	0.38073	-0.352146	-1.48173	121	THBS1|NFKB1|ABCG1|OSBPL6|ATP8A1|ITGAV|TTC39B|ANXA2|ABCA5|SYK|AGTR1|C1QTNF1|AKT1|PLA2R1|CRY1|MIF|PLA2G6|BMP6|ERFE|TMEM30A|SPP1|CES1|KDM5B|APOA2|EEPD1|MAP2K6|APOE|P2RX4|LDLRAP1|LRAT|PPARG|ABCA2|NFKBIA|PLA2G4A|ENPP7|PRAP1|FURIN	Hepatocytes.Zone2	MASL_vs_Control
GOBP_REGULATION_OF_LIPOPOLYSACCHARIDE_MEDIATED_SIGNALING_PATHWAY	0.00435519	0.0230969	0.407018	-0.547273	-1.67404	24	TRIB1|LY96|CD14|MIF|PRKCA|CD55|BMP6|CX3CL1|TNFAIP3|NFKBIL1|SCIMP	Hepatocytes.Zone2	MASL_vs_Control
GOBP_REGULATION_OF_LYMPHOCYTE_ACTIVATION	8.89232e-08	3.94191e-06	0.704976	-0.348533	-1.70613	453	SLC7A1|TNFRSF21|CD38|RIPK2|HSPD1|IL27RA|ACTB|ZC3H12A|IGF1|LYN|RASSF5|PELI1|CLCF1|CD24|PBRM1|INHBA|YES1|XRCC6|AP1G1|SMARCA4|SH3RF1|NOD2|SELENOK|HMCES|XBP1|CEACAM1|BLOC1S6|SOX4|B2M|EFNB2|HLA-E|TFRC|IL4R|AMBRA1|CCL2|CDKN1A|ZEB1|CGAS|PRNP|THOC1|LGALS3|LILRB1|PAWR|SYK|IL18|SDC4|IL15RA|AKT1|LAPTM5|RHOH|CD2|VSIR|DPP4|SUPT6H|PLA2G2A|TYROBP|CLEC7A|PTPN2|SHB|CBFB|CCDC88B|MIF|GPAM|RHOA|MAPK8IP1|TOX|FGR|JUNB|CD55|INPP5D|FCGR2B|HSPH1|ARG2|FCGR3A|JAK2|HAVCR2|HLA-DOB|SCGB1A1|TNFSF8|TNFRSF14|HLA-A|PRKDC|RIF1|ID2|NFKBIZ|TNFAIP3|SART1|TNFSF13|IRF4|AP3B1|CBLB|FGF10|FOXO3|CD74|PTPN6|IRF1|CR1|CD81|IL6ST|EPO|DTX1|IGFBP2|ZFP36L2|SOCS1|VSIG4|BRAF|CD86|TYK2|BATF|AHR|SPINK5|GPNMB|NEDD9|DCAF15|SAMSN1|VNN1	Hepatocytes.Zone2	MASL_vs_Control
GOBP_REGULATION_OF_LYMPHOCYTE_DIFFERENTIATION	0.0194986	0.0691489	0.352488	-0.303151	-1.35756	193	RIPK2|ACTB|ZC3H12A|PBRM1|INHBA|XRCC6|SMARCA4|SH3RF1|XBP1|SOX4|IL4R|AMBRA1|ZEB1|SYK|IL18|IL15RA|RHOH|CD2|VSIR|PTPN2|SHB|CBFB|RHOA|TOX|JUNB|INPP5D|PRKDC|ID2|NFKBIZ|SART1|IRF4|AP3B1|FOXO3|CD74|PTPN6|IRF1|CR1|DTX1|ZFP36L2|SOCS1|BRAF|CD86|BATF|SPINK5|VNN1|PSG9|IL2RA|TCF7|ERBB2|IL1RL2	Hepatocytes.Zone2	MASL_vs_Control
GOBP_REGULATION_OF_LYMPHOCYTE_MEDIATED_IMMUNITY	0.00881008	0.0388944	0.38073	-0.331134	-1.44933	155	HSPD1|IL27RA|CLCF1|SERPINB9|TAP2|AP1G1|HLA-B|NOD2|HMCES|CEACAM1|B2M|HLA-E|TFRC|SVEP1|THOC1|LILRB1|IL18|SUPT6H|IL1R1|PPP3CB|CD55|FCGR2B|HAVCR2|HLA-A|RIF1|TNFSF13|TRAF2|HPX|CADM1|MICB|PTPN6|IL18R1|CR1|CD81|C3|AHR|C17orf99|ARID5A|IL18RAP|CD40|FADD|SLAMF6|RSAD2|CRK|KMT5C|PIK3R6|HLA-C|NCR1|C4BPB|SLC22A13|HLA-DRA|SLAMF1|MICA|TNFRSF1B|ARRB2|SHLD1	Hepatocytes.Zone2	MASL_vs_Control
GOBP_REGULATION_OF_LYMPHOID_PROGENITOR_CELL_DIFFERENTIATION	0.0301628	0.096685	0.352488	0.596502	1.57801	12	ZBTB1|SOS1|ANKLE1|ZNHIT1|NOTCH1|FLCN	Hepatocytes.Zone2	MASL_vs_Control
GOBP_REGULATION_OF_MACROAUTOPHAGY	0.00215278	0.0136446	0.431708	-0.361025	-1.57183	151	HIF1A|C9orf72|PIP4K2A|ATP6V0A1|RIPK2|USP36|VDAC1|CALCOCO2|NOD2|TBK1|HMOX1|BAG3|AMBRA1|SEC22B|FYCO1|SNX5|QSOX1|VPS13D|AKT1|CHMP4B|ATP6V0E1|SPTLC1|SPTLC2|ATG5|ERN1|RHEB|RAB3GAP2|MAPK8|ATP6V1E1|NEDD4|NPC1|HTT|GAPDH|IKBKG|RAB3GAP1|MTOR|VPS26A|UBQLN2|MAPK3|RNF31|OPTN|ATP6V0C|ATP6V1C1	Hepatocytes.Zone2	MASL_vs_Control
GOBP_REGULATION_OF_MACROPHAGE_ACTIVATION	0.000327226	0.00326188	0.498493	-0.504957	-1.83206	51	THBS1|HSPD1|ZC3H12A|IL4R|LRFN5|LDLR|MIF|JUND|IL31RA|LBP|FCGR2B|HAVCR2|CX3CL1|CD74|GRN|GPR137B|VSIG4|SYT11|PLA2G4A|TLR4	Hepatocytes.Zone2	MASL_vs_Control
GOBP_REGULATION_OF_MACROPHAGE_CHEMOTAXIS	0.000187208	0.0020994	0.518848	-0.627334	-1.98985	28	THBS1|IL34|MMP28|MTUS1|CMKLR1|MIF|CSF1R|MAPK1|CSF1|MAPK3|PTK2|RARRES2	Hepatocytes.Zone2	MASL_vs_Control
GOBP_REGULATION_OF_MACROPHAGE_DERIVED_FOAM_CELL_DIFFERENTIATION	0.0117227	0.047394	0.38073	-0.512615	-1.64933	29	NFKB1|ABCG1|ITGAV|ABCA5|AGTR1|IL18|PLA2G2A|MSR1|CSF1|PPARG|NFKBIA|APOB	Hepatocytes.Zone2	MASL_vs_Control
GOBP_REGULATION_OF_MACROPHAGE_MIGRATION	0.00010002	0.0012656	0.538434	-0.565877	-1.96206	41	THBS1|CD9|CNN2|IL34|MMP28|MTUS1|CMKLR1|MIF|CX3CL1|CSF1R|BCR|MAPK1|CD81|CSF1|P2RX4|MAPK3|PTK2|RARRES2	Hepatocytes.Zone2	MASL_vs_Control
GOBP_REGULATION_OF_MAP_KINASE_ACTIVITY	4.67057e-07	1.59264e-05	0.674963	-0.439815	-1.94556	173	THBS1|TRIB1|ADAM9|IL34|NUP62|LYN|TNXB|ARHGEF5|SPRY3|CD24|AJUBA|NOD2|IRAK3|PDGFRB|NF1|PDCD10|PIK3CB|IRAK1|HTR2B|SYK|FGF1|PDGFA|DVL3|TRIB3|SH2B3|PPEF2|SPRY2|MIF|MAPK8IP1|BMP2|CDK12|ERN1|EZH2|PTPN1|PTPRJ|FGD2|TRAF2|TPD52L1|VEGFA|PDCD4|PTPN6|MAP3K11|DIRAS2|NPPA|MAP2K6|AXIN1|APOE|KSR1|PPARG|MST1R|FZD4|MAP3K12|MAP3K13|DAB2IP|TLR4|FGF18|SASH1|CD40|ERBB2|DUSP16|HIPK3|RGS2|NTRK3	Hepatocytes.Zone2	MASL_vs_Control
GOBP_REGULATION_OF_MAST_CELL_ACTIVATION	0.00127074	0.00919029	0.45506	-0.513011	-1.75696	40	NR4A3|LYN|CNR2|HMOX1|IL4R|SYK|PLSCR1|ADGRE2|RABGEF1|FGR|FER|HAVCR1|CD300LF|ENPP3|PTPN6	Hepatocytes.Zone2	MASL_vs_Control
GOBP_REGULATION_OF_MAST_CELL_ACTIVATION_INVOLVED_IN_IMMUNE_RESPONSE	0.0204712	0.0718817	0.352488	-0.49109	-1.58008	29	LYN|HMOX1|IL4R|SYK|ADGRE2|RABGEF1|FGR|FER|ENPP3|PTPN6|GAB2|FES|VAMP7	Hepatocytes.Zone2	MASL_vs_Control
GOBP_REGULATION_OF_METAL_ION_TRANSPORT	0.000268043	0.00278617	0.498493	-0.318005	-1.51874	342	ATP1B3|VMP1|STIM1|ATP1A1|UBASH3B|LYN|SCN1B|HECW2|ACTN4|PTPN3|PDE4D|ITGB1|GCK|SLC9A1|TRPV3|VDAC1|STOM|NKAIN2|KCNK3|PDGFRB|PPP3R1|HOMER1|CACNB2|B2M|CCL2|TRDN|PRNP|CBARP|SLC8A1|DIAPH1|LGALS3|LILRB1|TRIM27|SARAF|UCN|PML|NEDD4L|TRPC6|OPRD1|AKT1|CALM2|CD63|RHOA|CRACR2B|PPP3CB|ATG5|KCNC2|PLA2G6|RNF207|CX3CL1|SPG11|THADA|BEST1|NEDD4|STAC3|GPD1L|EPB41|BAX|CHD7|HAP1|TMBIM6|PER1|F2|HTT|STRIT1|GNB2|SLC9A3R1|PTPN6|EPO|TESC|ACE|CAB39|KCNC1|NPPA|FKBP1A|CABP1|SPINK1|P2RX4|FGF14|PLCG2|DRD3|KCNMB1|NOS1|CXCL12|ANK2|UBR3|KCNE4|ATP2B1|PRKCE|YWHAH|CRACR2A|CXCL10|GNB5|STAC2|YWHAE|JPH3|ATF4|BAK1|DNM2|FXYD3|JPH2|PRKACA|CD4|ATP2B4|PKD2|TMC2|STAC|CAV3|CXCR4|NETO1|WFS1|GSTO1	Hepatocytes.Zone2	MASL_vs_Control
GOBP_REGULATION_OF_MICROTUBULE_BASED_PROCESS	0.0115688	0.046923	0.38073	-0.296448	-1.3593	227	MACF1|CCNL1|MAPRE2|CFAP69|PHLDB2|BMERB1|NUP62|ATXN7|MECP2|TTLL6|ATF5|HNRNPU|NPM1|CLIP1|DIAPH1|CAMSAP2|PAFAH1B1|DYRK1A|CHMP4B|PLK1|CHORDC1|CYLD|DYNC1H1|DRC1|GEN1|DIXDC1|RHOA|RSPH4A|CCNL2|CLTC|RNF4|CAMSAP1|CHMP3|CDK5RAP2|CDH5|PRKAA1|ROCK2|CCNF|HAP1|STK11|KIF18A|KATNB1|PPP1R35|MARK2|RAC1|MAP10|CHMP5|CKAP5|PLK2|PATJ|GPSM2|TPR|EML3|NEFH|SKA1|MAP6D1|DCTN1|BICD1|ARHGEF7|TBCD|FES|ERBB2|CEP120|MID1IP1|SLAIN1	Hepatocytes.Zone2	MASL_vs_Control
GOBP_REGULATION_OF_MICROTUBULE_BINDING	0.0168478	0.0616633	0.352488	-0.657826	-1.59546	10	PPP2CA|PPP2CB|MARK2|HSF1|MAPRE3|MAPRE1	Hepatocytes.Zone2	MASL_vs_Control
GOBP_REGULATION_OF_MICROVILLUS_ORGANIZATION	0.0119605	0.0480975	0.38073	-0.648938	-1.69023	13	PODXL|EZR|VIL1|ATP8B1|TWF2|CDHR2	Hepatocytes.Zone2	MASL_vs_Control
GOBP_REGULATION_OF_MIRNA_METABOLIC_PROCESS	0.000365016	0.00356317	0.498493	-0.446554	-1.76093	80	HIF1A|NFKB1|JUN|ETS1|KLF4|ZC3H12A|NR3C1|SMARCA4|NFIB|FOS|GNL3|PPARD|STAT3|SMAD4|NCOR1|BMP2|MYC|NCOR2|SRF|MYOCD|MRTFA|FOXO3|RELA|POU5F1|EGR1|PPARG	Hepatocytes.Zone2	MASL_vs_Control
GOBP_REGULATION_OF_MIRNA_TRANSCRIPTION	0.000232725	0.00248768	0.518848	-0.484164	-1.83496	67	HIF1A|JUN|ETS1|KLF4|NR3C1|SMARCA4|NFIB|FOS|GNL3|PPARD|STAT3|SMAD4|NCOR1|BMP2|MYC|NCOR2|SRF|MYOCD|MRTFA|FOXO3|RELA|POU5F1|EGR1|PPARG	Hepatocytes.Zone2	MASL_vs_Control
GOBP_REGULATION_OF_MITOCHONDRION_ORGANIZATION	0.00734651	0.0341117	0.407018	-0.34192	-1.4713	141	HIF1A|IER3|BCL2L1|USP36|GOLPH3|IGF1|OPA1|MPV17L|VDAC1|GCLC|HUWE1|MCU|TFRC|AMBRA1|PDE2A|INF2|VPS13D|AKT1|BCL2L11|SLC35F6|HAX1|DNM1L|PLA2G6|ADCK1|MAPK8|BAX|SSBP1|HTT|FAM162A|SQSTM1|PPIF|PPARG|VAT1|ZDHHC6|MIEF1|TNFSF10|RHOT2|DDHD1|PARK7|SREBF1|GSK3A|PDCD5|BAK1|BID|FBXW7|BBC3|RAP1GDS1|CLU	Hepatocytes.Zone2	MASL_vs_Control
GOBP_REGULATION_OF_MITOTIC_CELL_CYCLE	3.66224e-09	2.78774e-07	0.774939	-0.36511	-1.78534	452	ADAMTS1|IER3|BTG3|ACTB|KLF4|NUP62|IGF1|NSMCE2|CASP2|HECW2|MAP3K20|PTPN3|BRD4|MECP2|PBRM1|INHBA|PLK3|RINT1|SPDL1|HNRNPU|INO80|SMARCA4|DDX3X|IQGAP1|DDR2|PDGFRB|ANKRD17|PINX1|PIM2|PPP2CA|LRP5|AMBRA1|CCL2|CDKN1A|MAD2L1|CDC27|ASNS|AATF|CCNH|EIF4E|APP|CDK7|PLRG1|WEE1|ACVR1|CDC73|CYP1A1|PML|BABAM2|BTG2|DPF3|NME6|PAFAH1B1|AKT1|CDKN2A|KIF14|PLK1|RDX|CYLD|UIMC1|BTG1|SDE2|SHB|GEN1|CDK9|RAB11A|RBBP8|SRA1|ZNF207|PRKCA|VPS4A|USP47|ZMPSTE24|UBE2E2|TM4SF5|YTHDC2|ESPL1|PLK5|EZH2|PRKDC|GIGYF2|AVEN|CDK5RAP2|ID2|PIM3|ADAM17|CDKN2B|CDC14A|ECD|SIRT2|RAD21|NEK6|FGF10|SLC9A3R1|PTPN6|PLCB1|ZFP36L2|MDM2|RCC1|RPS6KB1|DYNLT3|KLHL18|ORC1|RPTOR|CHFR|CTC1|BARD1|ASCL1|DRD3|KIF20B|EIF4EBP1|DTL|DAPK3|SMOC2|TEX14|PLK2|GPNMB|PTEN|TPR|NBN|TTC28|CCND3|PRAP1|ANLN|CDK2|SPC24|SETMAR|BRCC3|CUL9|DACT1|CPSF3|DLGAP5|CDC7|UBD|YWHAE|HSF1|CDCA2|ERCC3|USP2|WAC|TOPBP1|SIRT1|MKI67|SDCBP|BID	Hepatocytes.Zone2	MASL_vs_Control
GOBP_REGULATION_OF_MITOTIC_CELL_CYCLE_PHASE_TRANSITION	3.15488e-08	1.62844e-06	0.719513	-0.39124	-1.84845	307	ADAMTS1|IER3|ACTB|KLF4|NSMCE2|CASP2|HECW2|MAP3K20|BRD4|MECP2|PBRM1|INHBA|PLK3|RINT1|SPDL1|INO80|SMARCA4|DDX3X|DDR2|ANKRD17|PINX1|PPP2CA|AMBRA1|CCL2|CDKN1A|MAD2L1|CCNH|APP|CDK7|PLRG1|WEE1|ACVR1|CDC73|CYP1A1|PML|BABAM2|DPF3|AKT1|CDKN2A|KIF14|PLK1|RDX|UIMC1|SDE2|GEN1|RAB11A|RBBP8|ZNF207|VPS4A|USP47|UBE2E2|TM4SF5|ESPL1|PLK5|EZH2|PRKDC|GIGYF2|AVEN|CDK5RAP2|ID2|ADAM17|CDKN2B|CDC14A|ECD|SIRT2|RAD21|NEK6|FGF10|PTPN6|PLCB1|ZFP36L2|MDM2|KLHL18|ORC1|RPTOR|CHFR|CTC1|BARD1|DTL|TEX14|PLK2|GPNMB|PTEN|TPR|NBN|CCND3|PRAP1|ANLN|CDK2|SPC24|BRCC3|DACT1|CPSF3|DLGAP5|CDC7|UBD	Hepatocytes.Zone2	MASL_vs_Control
GOBP_REGULATION_OF_MONOATOMIC_CATION_TRANSMEMBRANE_TRANSPORT	0.0014843	0.0102463	0.45506	-0.315756	-1.47744	277	ATP1B3|VMP1|CTSS|STIM1|UBASH3B|LYN|SCN1B|HECW2|ACTN4|PTPN3|PDE4D|ITGB1|SLC9A1|PDZK1|VDAC1|STOM|KCNK3|PPP3R1|HOMER1|CACNB2|TRDN|PRNP|CBARP|SLC8A1|DIAPH1|PML|NEDD4L|CALM2|CD63|PPP3CB|ATG5|KCNC2|PLA2G6|RNF207|CX3CL1|THADA|NEDD4|STAC3|GPD1L|BAX|CHD7|HAP1|TMSB4X|TMBIM6|F2|HTT|STRIT1|GNB2|SLC9A3R1|PTPN6|TCIRG1|EPO|TESC|CAB39|KCNC1|NPPA|FKBP1A|CABP1|P2RX4|FGF14|PLCG2|PPIF|DRD3|KCNMB1|NOS1|ANK2|UBR3|KCNE4|PRKCE|YWHAH|CRACR2A|CXCL10|GNB5|PARK7|COA8|STAC2|YWHAE|JPH3|BAK1|DNM2|FXYD3|ATP4A|JPH2|PRKACA|ATP2B4|PKD2|TMC2|STAC|CAV3|NETO1|GSTO1|GEM|P2RX1|FGF12|KEL|STIM2	Hepatocytes.Zone2	MASL_vs_Control
GOBP_REGULATION_OF_MONOATOMIC_ION_TRANSMEMBRANE_TRANSPORT	0.00197428	0.012815	0.431708	-0.29876	-1.44122	376	RELN|ATP1B3|VMP1|CTSS|STIM1|ABCB1|UBASH3B|LYN|SCN1B|KCNH7|HECW2|ACTN4|PTPN3|PDE4D|ITGB1|SLC9A1|PDZK1|VDAC1|STOM|KCNK3|PPP3R1|HOMER1|CACNB2|CCL2|CLIC6|TRDN|PRNP|CBARP|SLC8A1|DIAPH1|PML|NEDD4L|TRPC6|KCNQ3|CALM2|CD63|KCNC4|KCNK13|PPP3CB|CLIC1|ATG5|KCNC2|PLA2G6|RNF207|CX3CL1|THADA|NEDD4|STAC3|GPD1L|BAX|CHD7|KCND3|HAP1|TMSB4X|TMBIM6|F2|KCND2|KCNJ5|SLC6A9|HTT|STRIT1|GNB2|SLC9A3R1|PTPN6|TCIRG1|EPO|TESC|KCNH8|CAB39|KCNC1|NPPA|FKBP1A|CABP1|P2RX4|FGF14|PLCG2|PPIF|DRD3|KCNMB1|NOS1|CLIC4|KCNJ12|ANK2|UBR3|KCNE4|PRKCE|YWHAH|CRACR2A|CLCN1|CXCL10|GNB5|PARK7|COA8|STAC2|YWHAE|JPH3|KCNQ5|BAK1|DNM2|FXYD3|ATP4A|JPH2|PRKACA|ATP2B4|PKD2|TMC2|STAC|NLGN3|CAV3|PTAFR|NETO1|KCNJ8|GSTO1|KCNK6|GEM|P2RX1|FGF12|KEL|STIM2|CYBB	Hepatocytes.Zone2	MASL_vs_Control
GOBP_REGULATION_OF_MONOATOMIC_ION_TRANSPORT	0.000190441	0.00212302	0.518848	-0.299328	-1.46885	481	RELN|ATP1B3|VMP1|CTSS|STIM1|CA2|ATP1A1|ABCB1|UBASH3B|LYN|SCN1B|KCNH7|HECW2|ACTN4|PTPN3|PDE4D|ITGB1|GCK|SLC9A1|PDZK1|TRPV3|VDAC1|STOM|NKAIN2|KCNK3|PDGFRB|PPP3R1|HOMER1|CACNB2|B2M|CCL2|CLIC6|TRDN|PRNP|CBARP|SLC8A1|DIAPH1|LGALS3|LILRB1|TRIM27|SARAF|UCN|PML|NEDD4L|TRPC6|ATP8B1|OPRD1|AKT1|KCNQ3|CALM2|CD63|PXK|KCNC4|RHOA|KCNK13|CRACR2B|PPP3CB|CLIC1|ATG5|KCNC2|PLA2G6|RNF207|CX3CL1|SPG11|THADA|BEST1|NEDD4|STAC3|GPD1L|EPB41|BAX|CHD7|KCND3|HAP1|TMSB4X|TMBIM6|PER1|F2|KCND2|KCNJ5|SLC6A9|HTT|STRIT1|PRKG2|GNB2|SLC9A3R1|PTPN6|TCIRG1|EPO|TESC|ACE|KCNH8|CAB39|KCNC1|NPPA|FKBP1A|CABP1|SPINK1|P2RX4|FGF14|PLCG2|PPIF|DRD3|KCNMB1|NOS1|CXCL12|CLIC4|KCNJ12|ANK2|UBR3|KCNE4|ATP2B1|PRKCE|YWHAH|CRACR2A|CLCN1|SLC6A4|CXCL10|GNB5|PARK7|COA8|STAC2|YWHAE|JPH3|ATF4|KCNQ5|BAK1|DNM2|FXYD3|ATP4A|JPH2|PRKACA|CD4|ATP2B4|PKD2|TMC2|STAC|NLGN3|CAV3|PTAFR|CXCR4|NETO1|WFS1|KCNJ8|GSTO1|BEST3|KCNK6	Hepatocytes.Zone2	MASL_vs_Control
GOBP_REGULATION_OF_MONONUCLEAR_CELL_MIGRATION	0.0010981	0.00822593	0.45506	-0.402475	-1.67593	109	THBS1|IL27RA|IL34|LYN|STK10|SERPINE1|SELENOK|LRCH1|MSN|CCL2|LGALS3|APP|CREB3|CMKLR1|AKT1|CCL20|RHOA|SLIT2|TNFRSF14|CSF1R|ADAM17|ADTRP|MAPK1|PLCB1|ADAM10|CSF1|BMP5|S100A14|MAPK3|PTK2|RARRES2|CXCL12|NEDD9	Hepatocytes.Zone2	MASL_vs_Control
GOBP_REGULATION_OF_MONOOXYGENASE_ACTIVITY	0.00248883	0.0151709	0.431708	-0.477384	-1.69113	45	HIF1A|NFKB1|CNR2|SCARB1|PIK3CB|HTR2B|S100A1|AKT1|GLA|GFI1	Hepatocytes.Zone2	MASL_vs_Control
GOBP_REGULATION_OF_MRNA_3_END_PROCESSING	0.00976736	0.0417375	0.38073	-0.549385	-1.66821	22	PAPOLA|YTHDC1|CDC73|CDK9|VIRMA|CPSF6|LEO1|BARD1|CPEB1|HSF1|SNRPA|DHX36|NUDT21	Hepatocytes.Zone2	MASL_vs_Control
GOBP_REGULATION_OF_MRNA_CATABOLIC_PROCESS	4.00277e-05	0.000608162	0.557332	-0.393282	-1.74376	175	HNRNPC|YBX3|ZC3H12A|CNOT9|CSDE1|HNRNPU|TENT5C|DCP1A|TENT5A|MAPKAPK2|NPM1|CNOT1|YTHDF3|PABPC1|BTG2|YBX1|PLEKHN1|AKT1|GTPBP1|RBM24|EIF4A3|DHX9|IGF2BP2|TBRG4|TNRC6C|PRKCA|PARN|SCGB1A1|RBM47|GIGYF2|PUM1|CNOT2|THRAP3|PDE12|ROCK2|TRAF2|PCBP4|SERBP1|EXOSC5|SAMD4A|FASTKD1|LARP4B|NBAS|EXOSC7|ZFP36|HNRNPD|ZFP36L2|CNOT4|MOV10|SYNCRIP|FASTKD2|METTL16|RBM46|YTHDF2|PATL2|TRAF5|NOCT|TAF15	Hepatocytes.Zone2	MASL_vs_Control
GOBP_REGULATION_OF_MRNA_METABOLIC_PROCESS	4.89045e-11	7.22636e-09	0.851339	-0.437625	-2.05293	280	RBM39|HNRNPC|PRPF19|KHDRBS3|YBX3|ZC3H12A|CNOT9|CSDE1|NUP98|WTAP|HNRNPU|PAPOLA|TENT5C|RBM25|SRSF4|YTHDC1|DCP1A|IWS1|TENT5A|MAPKAPK2|NPM1|RBM7|PTBP1|CNOT1|YTHDF3|SFSWAP|RBM15B|CELF5|CDC73|PABPC1|NCL|TRA2B|BTG2|YBX1|PLEKHN1|DAZAP1|SMU1|AKT1|DYRK1A|GTPBP1|RBFOX2|RBM24|SUPT6H|HNRNPA2B1|EIF4A3|NSRP1|DHX9|ZBTB7A|CDK9|IGF2BP2|TBRG4|RBM5|TNRC6C|PRKCA|VIRMA|CPSF6|PARN|SRSF9|SCGB1A1|RBM47|GIGYF2|PUM1|CNOT2|THRAP3|PDE12|ROCK2|TRAF2|PCBP4|HNRNPA1|LEO1|SERBP1|SF1|EXOSC5|SAMD4A|FASTKD1|LARP4B|NBAS|EXOSC7|ZFP36|HNRNPD|SRSF10|ZFP36L2|CNOT4|MOV10|QKI|NOVA1|SYNCRIP|FASTKD2|BARD1|METTL16|CWC22|RBM46|HNRNPK|SNW1|SRSF12|YTHDF2|PATL2|KHDRBS1|CPEB1|TRAF5|NOCT|SON|TAF15|FUS|HNRNPL|HSF1|MAGOH|HNRNPAB|SRPK2|SRSF3|CACNG7|SNRPA|RBFOX3|DHX36|DDX17|DIS3|NUDT21|ROCK1|SECISBP2|DAZL|IGF2BP1|WDR77|DDX5|DAZ1|SAMD4B|CIRBP	Hepatocytes.Zone2	MASL_vs_Control
GOBP_REGULATION_OF_MRNA_PROCESSING	2.43618e-08	1.33037e-06	0.733762	-0.49956	-2.1203	127	RBM39|PRPF19|KHDRBS3|NUP98|WTAP|HNRNPU|PAPOLA|RBM25|SRSF4|YTHDC1|IWS1|RBM7|PTBP1|SFSWAP|RBM15B|CELF5|CDC73|NCL|TRA2B|DAZAP1|SMU1|DYRK1A|RBFOX2|RBM24|SUPT6H|HNRNPA2B1|NSRP1|DHX9|ZBTB7A|CDK9|RBM5|VIRMA|CPSF6|SRSF9|RBM47|THRAP3|PCBP4|HNRNPA1|LEO1|SF1|SRSF10|QKI|NOVA1|BARD1|METTL16|CWC22|HNRNPK|SNW1|SRSF12|KHDRBS1|CPEB1|SON|HNRNPL|HSF1|MAGOH|SRPK2|SRSF3|SNRPA|RBFOX3|DHX36|DDX17	Hepatocytes.Zone2	MASL_vs_Control
GOBP_REGULATION_OF_MRNA_SPLICING_VIA_SPLICEOSOME	6.52104e-07	2.10011e-05	0.659444	-0.507647	-2.0493	96	RBM39|PRPF19|KHDRBS3|NUP98|WTAP|HNRNPU|RBM25|SRSF4|YTHDC1|RBM7|PTBP1|SFSWAP|RBM15B|CELF5|NCL|TRA2B|DAZAP1|SMU1|DYRK1A|RBFOX2|RBM24|HNRNPA2B1|NSRP1|ZBTB7A|RBM5|SRSF9|RBM47|THRAP3|PCBP4|HNRNPA1|SF1|SRSF10|QKI|NOVA1|METTL16|CWC22|HNRNPK|SNW1|SRSF12|KHDRBS1|SON|HNRNPL|MAGOH|SRPK2|SRSF3|RBFOX3|DDX17	Hepatocytes.Zone2	MASL_vs_Control
GOBP_REGULATION_OF_MUSCLE_ADAPTATION	0.00378981	0.0208772	0.431708	-0.423849	-1.63682	71	NR4A3|ATP2A2|IGF1|LMCD1|SLC9A1|PDE9A|GLRX3|JARID2|SMAD4|CDK9|TOMM70|PRKCA|TNNI1|PARP1|GTF2IRD1|ROCK2|FOXO3|IL6ST|RPS6KB1|P2RX4|PPARG|PARP2|HDAC4|RGS2|GSK3A|ATP2B4|CAV3|ROCK1|IGFBP5|TNFRSF1A|TNFRSF1B|HAND2|MTPN|PPP3CA	Hepatocytes.Zone2	MASL_vs_Control
GOBP_REGULATION_OF_MUSCLE_CELL_DIFFERENTIATION	0.00827741	0.036998	0.38073	-0.352686	-1.49251	125	SOD2|IGF1|MED28|MECP2|XBP1|ANKRD17|EFNB2|PTBP1|ZEB1|ATP11A|YBX1|TCF23|SMAD4|RBM24|SUPT6H|MORF4L2|CDK9|BMP2|LAMA2|HDAC5|TOMM70|CTH|HOPX|EZH2|SRF|ID2|MYOCD|PDCD4|MDM2|MTOR|DNMT1|FBXO22|PARP2|MAPK12|HDAC4|RGS2|HDAC9|GSK3A|SIRT1|SETD3|LAMC1|CAV3|PROX1	Hepatocytes.Zone2	MASL_vs_Control
GOBP_REGULATION_OF_MUSCLE_HYPERTROPHY	0.0026346	0.0158385	0.431708	-0.471292	-1.71835	52	NR4A3|IGF1|LMCD1|SLC9A1|PDE9A|GLRX3|JARID2|SMAD4|CDK9|TOMM70|PRKCA|PARP1|ROCK2|IL6ST|P2RX4|PPARG|PARP2|RGS2|GSK3A|ATP2B4|CAV3|ROCK1|IGFBP5|TNFRSF1A|TNFRSF1B|HAND2|MTPN|PPP3CA	Hepatocytes.Zone2	MASL_vs_Control
GOBP_REGULATION_OF_MUSCLE_SYSTEM_PROCESS	0.00370928	0.0205387	0.431708	-0.323376	-1.45615	202	NR4A1|CALCA|ATP1A1|NR4A3|ATP2A2|ENO1|ZC3H12A|IGF1|LMCD1|PDE4D|SLC9A1|TPM1|PDE9A|SLC8A1|UCN|GLRX3|JARID2|ARHGAP42|SMAD4|CALM2|ITGA2|CDK9|RHOA|DOCK5|CCN2|TOMM70|PRKCA|RNF207|TNNI1|PARP1|MYL9|SRF|GTF2IRD1|ROCK2|MYOCD|STRIT1|FOXO3|IL6ST|NPPA|HSP90AA1|GRK2|RPS6KB1|P2RX4|PPARG|DAPK3|CHRNB4|NOS1|ANK2|ATP2B1|TNNI3K|PARP2|CALCRL|PVALEF|HDAC4|RGS2|GSK3A|SETD3|PRKACA|ATP2B4|TBXA2R|CAV3|PTAFR|CHRM2|C12orf57|ROCK1|GSTO1|IGFBP5	Hepatocytes.Zone2	MASL_vs_Control
GOBP_REGULATION_OF_MYELOID_CELL_APOPTOTIC_PROCESS	0.00315567	0.0180707	0.431708	-0.552539	-1.77779	29	SLC7A11|NOD2|NF1|PIK3CB|CDKN2A|MIF|ST6GAL1|ADAM17|TCP1|EPO|IRF7|SIRT1|APOH|MAEA|CXCR2	Hepatocytes.Zone2	MASL_vs_Control
GOBP_REGULATION_OF_MYELOID_CELL_DIFFERENTIATION	0.000494403	0.00450595	0.477271	-0.369278	-1.63732	175	HIF1A|TRIB1|ETS1|HSPA9|IL34|UBASH3B|LYN|STAT1|INHBA|FOS|RCOR1|CEACAM1|NF1|B2M|LILRB1|ACIN1|CDC73|THPO|TFE3|ISG15|NOTCH2|STAT3|CD101|TYROBP|PTPN2|ACVR1B|MTURN|SMAP1|HAX1|TMEM178A|PRKCA|MYC|INPP5D|PRKDC|ID2|LEO1|FOXO3|CD74|PITHD1|ZFP36|TESC|MED1|CSF1|PPARGC1B|CNOT4|MTOR|GPR137B|FSTL3|NFKBIA|IRF7|NEDD9|JAG1|TLR4|ZNF16|FES|FADD|TLR3|DCSTAMP|HSF1	Hepatocytes.Zone2	MASL_vs_Control
GOBP_REGULATION_OF_MYELOID_LEUKOCYTE_DIFFERENTIATION	0.0255541	0.0847978	0.352488	-0.341207	-1.40166	104	TRIB1|IL34|UBASH3B|LYN|INHBA|FOS|CEACAM1|NF1|LILRB1|ACIN1|TFE3|NOTCH2|CD101|TYROBP|PTPN2|HAX1|TMEM178A|PRKCA|MYC|INPP5D|ID2|CD74|TESC|CSF1|PPARGC1B|MTOR|GPR137B|FSTL3|IRF7|NEDD9|TLR4|FES|FADD|TLR3|DCSTAMP|HSF1|FBXW7|CD4	Hepatocytes.Zone2	MASL_vs_Control
GOBP_REGULATION_OF_MYELOID_LEUKOCYTE_MEDIATED_IMMUNITY	0.0039166	0.0213725	0.407018	-0.46183	-1.68385	52	LYN|DDX21|HLA-E|HMOX1|IL4R|SYK|ADGRE2|RABGEF1|TYROBP|FGR|STX4|FCGR2B|DDX1|FER|BCR|C3|F2RL1|GAB2|FES|VAMP7|DHX36|PTAFR	Hepatocytes.Zone2	MASL_vs_Control
GOBP_REGULATION_OF_NATURAL_KILLER_CELL_ACTIVATION	0.0133579	0.0517826	0.38073	-0.444279	-1.52157	40	AP1G1|BLOC1S6|HLA-E|IL18|IL15RA|TYROBP|TOX|FGR|FCGR3A|JAK2|HAVCR2	Hepatocytes.Zone2	MASL_vs_Control
GOBP_REGULATION_OF_NERVOUS_SYSTEM_DEVELOPMENT	1.26346e-05	0.000236852	0.593325	-0.33527	-1.61854	388	RELN|MACF1|TNFRSF21|HIF1A|NRP1|PRPF19|GRID2|IL34|FN1|LYN|DIP2B|CLCF1|MBP|ITGB1|MECP2|MYRF|IFRD1|KRAS|TGM2|ANXA2|PTPRD|CLSTN2|RUFY3|NF1|B2M|PER2|CUX1|MAP2K1|DPYSL5|SEMA4B|S100A10|BTG2|TYMP|PAFAH1B1|NF2|AKT1|SEMA6A|OPRM1|KIF14|MAP2K2|PLXNB1|RYK|AGRN|SLITRK3|TWF2|GOLGA4|SEMA6B|LDLR|FLRT3|NEURL1|LPAR3|DIXDC1|BMP2|RNF10|EGR2|IL1RAPL1|SLIT2|SEMA3C|NPTN|ID4|CX3CL1|RHEB|EZH2|SRF|ID2|SPP1|CDKN2B|GDI1|CHD7|HAP1|SEMA5A|F2|PAK3|SIRT2|VSTM5|IST1|STK11|VEGFA|ITGAX|PRKCI|SYNDIG1|IL6ST|NRDC|ACE|ASPM|HES6|CYFIP1|MTOR|DYNLT1|LIN28A|BRAF|SNW1|ASCL1|DRD3|PARD3|FZD4|CXCL12|YTHDF2|PTEN|TIAM1|MAP3K13|SKIL|YWHAH|CDH4|SPEN	Hepatocytes.Zone2	MASL_vs_Control
GOBP_REGULATION_OF_NEUROGENESIS	1.73513e-06	4.70475e-05	0.643552	-0.358195	-1.69585	318	RELN|MACF1|HIF1A|NRP1|PRPF19|IL34|FN1|LYN|DIP2B|CLCF1|MBP|ITGB1|MECP2|IFRD1|KRAS|TGM2|ANXA2|PTPRD|RUFY3|NF1|B2M|PER2|CUX1|MAP2K1|DPYSL5|SEMA4B|S100A10|BTG2|PAFAH1B1|NF2|SEMA6A|OPRM1|MAP2K2|PLXNB1|RYK|TWF2|GOLGA4|SEMA6B|LDLR|NEURL1|LPAR3|DIXDC1|BMP2|RNF10|EGR2|IL1RAPL1|SLIT2|SEMA3C|NPTN|ID4|CX3CL1|RHEB|EZH2|SRF|ID2|SPP1|CDKN2B|GDI1|CHD7|HAP1|SEMA5A|F2|PAK3|SIRT2|IST1|STK11|VEGFA|PRKCI|IL6ST|NRDC|ACE|ASPM|HES6|CYFIP1|MTOR|DYNLT1|LIN28A|BRAF|SNW1|ASCL1|DRD3|FZD4|CXCL12|YTHDF2|PTEN|TIAM1|MAP3K13|SKIL|YWHAH|CDH4|SPEN|GORASP1|FSTL4|HDAC2|FBXW8|SPINT1|YAP1|NTRK3|DCT	Hepatocytes.Zone2	MASL_vs_Control
GOBP_REGULATION_OF_NEURON_APOPTOTIC_PROCESS	3.84734e-05	0.0005893	0.557332	-0.38539	-1.7214	184	TGFB3|SOD2|HIF1A|GBE1|NRP1|JUN|GRID2|BCL2L1|NR4A2|IL27RA|CLCF1|CASP2|NR3C1|MECP2|KRAS|MCL1|GCLC|UNC5B|NF1|HMOX1|AMBRA1|CCL2|PRNP|FOXQ1|BTG2|KIF14|ITGA1|PPT1|TYROBP|BCL2L11|CASP9|NONO|RHOA|UBE2M|NQO1|JAK2|PARP1|CX3CL1|NSMF|RETREG1|BAX|PAK3|FOXO3|PRKCI|GRN|GPI|IL6ST|MAP3K11|CHL1|APOE|ANGPT1|BRAF|ASCL1|TOX3	Hepatocytes.Zone2	MASL_vs_Control
GOBP_REGULATION_OF_NEURON_DIFFERENTIATION	0.00830389	0.0370943	0.38073	-0.331591	-1.44884	153	RELN|PRPF19|ITGB1|CSNK1D|ZHX2|B2M|CSNK1E|ZFHX3|ZEB1|SOCS2|EIF4E|APP|MMD|GDF11|PCP4|HMG20A|DIXDC1|RHOA|BMP2|ID4|BMP6|CDK5RAP2|ID2|UPF3B|EPO|DTX1|ASPM|MED1|CNTN2|CASZ1|YWHAG|TCF12|LIN28A|ASCL1|CXCL12|JAG1|TIAM1|NEPRO|MAP3K13|YWHAH|MOSMO|SLC6A4|SPAG9|RAP1GAP|ECT2|RAC3|GLI3|ZNF536|PROX1|EIF4G1|ROCK1|TGIF2|SOX9|HES1|MAP1B|CDK5RAP1|BMP7|FGFR1|CALR|FGF2|NOTCH3|GSK3B|ARHGEF2|BMP4	Hepatocytes.Zone2	MASL_vs_Control
GOBP_REGULATION_OF_NEURON_PROJECTION_DEVELOPMENT	1.89416e-06	4.99104e-05	0.643552	-0.341269	-1.66103	409	RELN|MACF1|CD38|NRP1|GRID2|STK24|KLF4|FN1|LYN|SCN1B|ALKAL2|NDEL1|DIP2B|MBP|HECW2|IFRD1|PTPRD|DDR2|RUFY3|DENND5A|B2M|EFNB2|CUX1|KIF13B|MAP2K1|KNDC1|CAMSAP2|DPYSL5|IGF1R|SEMA4B|NEDD4L|PAFAH1B1|AKT1|SEMA6A|MAP2K2|UST|PLXNB1|RYK|VLDLR|PTPRG|TWF2|GOLGA4|GFI1|SEMA6B|PRAG1|DGUOK|LPAR3|XK|PAK2|DIXDC1|RHOA|TOX|SPOCK1|IL1RAPL1|SLIT2|PDLIM5|DGKG|SEMA3C|NPTN|GAK|LRRC7|TMEM30A|ENC1|CX3CL1|CRTC1|NCS1|PLK5|DDR1|EZH2|SRF|NEDD4|SPP1|NSMF|TNIK|GDI1|SEMA5A|RAPGEF1|MBOAT1|PAK3|INPP5F|IST1|STK11|VEGFA|HSPA5|PRKCI|GRN|KATNB1|NRDC|EPO|RGMA|MARK2|CSMD3|CNTN2|MYLIP|BMP5|APOE|CYFIP1|ITGA6|RAP1A|CFL1|CARM1|BRAF|FZD4|CXCL12|P3H1|PTEN|S100A9|TIAM1|MAP3K13|DAB2IP|MARK1|SKIL|YWHAH|CDH4|GORASP1|LPAR1|ROR1|PPFIA2|FSTL4|FES|SETX|HDAC2|ARSB|FBXW8|RGS2|RAB29|ARHGAP44|GSK3A|CRK|NTRK3	Hepatocytes.Zone2	MASL_vs_Control
GOBP_REGULATION_OF_NEUROTRANSMITTER_LEVELS	0.00182515	0.0120597	0.45506	-0.344227	-1.53498	185	DYSF|NR4A1|SYN1|RAB3B|ATP2A2|SLC38A1|MYOF|SYT12|SLC38A2|SYN3|ITGB1|STX3|SLC29A4|RAB3A|BLOC1S6|DAGLB|SLC1A2|NF1|PER2|RAP1B|NRXN2|RAB5A|PPT1|SLC29A1|DAGLA|SLC22A3|MOXD1|DOC2B|LIN7C|SLC6A11|SLC1A6|SYT1|ERC2|SYN2|RAB3GAP1|GAD1|COMT|MAOA|RAP1A|BRAF|DRD3|FLOT1|CHRNB4|SYT11|NOS1|ZNF219|STX11|SLC6A4|PARK7|KMO|SLC1A3|GAD2|PTPRN2|DTNBP1|SLC18B1|PSEN1|AGTPBP1|UNC13C|SLC18A2	Hepatocytes.Zone2	MASL_vs_Control
GOBP_REGULATION_OF_NEUROTRANSMITTER_TRANSPORT	0.0128844	0.0504579	0.38073	-0.377443	-1.50174	86	DYSF|SYN1|RAB3B|ATP2A2|MYOF|SLC38A2|ITGB1|RAB3A|NF1|PER2|RAP1B|RAB5A|SYT1|RAB3GAP1|RAP1A|BRAF|DRD3|FLOT1|CHRNB4|SYT11|NOS1	Hepatocytes.Zone2	MASL_vs_Control
GOBP_REGULATION_OF_NEUTROPHIL_ACTIVATION	0.0180425	0.0652126	0.352488	-0.632006	-1.62036	12	SYK|PLA2G2A|FCGR2B|BCR|GRN	Hepatocytes.Zone2	MASL_vs_Control
GOBP_REGULATION_OF_NIK_NF_KAPPAB_SIGNALING	0.000664109	0.00566146	0.477271	-0.428106	-1.71562	91	EZR|ZC3H12A|EIF2AK2|ACTN4|DDX3X|NOD2|TCIM|ADGRG3|IFI35|IRAK1|APP|TRIM40|CD14|IL18|LAPTM5|MKRN2|LITAF|RBCK1|CYLD|RHOA|HAVCR2|TMSB4X|PDCD4|IL18R1|RELA|NFAT5|CD86|NFKBIA|TLR4|SASH1|TRIP6|TLR3	Hepatocytes.Zone2	MASL_vs_Control
GOBP_REGULATION_OF_NITRIC_OXIDE_METABOLIC_PROCESS	0.00621415	0.0302323	0.407018	-0.435256	-1.57917	51	SOD2|KLF4|ZC3H12A|ACP5|AKT1|GLA|CLEC7A|HSP90AB1|JAK2|ROCK2|HSP90AA1|RAC1|P2RX4|TLR4|DNM2|ATP2B4|PKD2|CD47|CLU	Hepatocytes.Zone2	MASL_vs_Control
GOBP_REGULATION_OF_NITRIC_OXIDE_SYNTHASE_ACTIVITY	0.00438085	0.023184	0.407018	-0.503313	-1.66427	33	HIF1A|CNR2|SCARB1|PIK3CB|HTR2B|S100A1|AKT1|GLA	Hepatocytes.Zone2	MASL_vs_Control
GOBP_REGULATION_OF_NOTCH_SIGNALING_PATHWAY	0.0103937	0.0436628	0.38073	-0.382746	-1.52284	86	CHAC1|NOD2|MFNG|GAS2|TCIM|PDCD10|AAK1|CCNC|STAT3|AKT1|ARRB1|PRAG1|NEURL1|ZBTB7A|GALNT11|FGF10|PRKCI|IL6ST|DTX1|ADAM10|ASCL1|TSPAN5|NFKBIA|YTHDF2|JAG1|NEPRO|EGFL7|YAP1|SLC35C1|TSPAN15|FBXW7	Hepatocytes.Zone2	MASL_vs_Control
GOBP_REGULATION_OF_NUCLEAR_TRANSCRIBED_MRNA_CATABOLIC_PROCESS_DEADENYLATION_DEPENDENT_DECAY	0.000829872	0.0066531	0.477271	-0.60986	-1.8654	23	CSDE1|HNRNPU|CNOT1|PABPC1|YBX1|DHX9|TNRC6C|ZFP36|HNRNPD|ZFP36L2|SYNCRIP	Hepatocytes.Zone2	MASL_vs_Control
GOBP_REGULATION_OF_NUCLEOBASE_CONTAINING_COMPOUND_TRANSPORT	0.0235291	0.0796753	0.352488	-0.59481	-1.57201	14	IWS1|SUPT6H|DHX9|CPSF6|TPR|KHDRBS1|NSUN2	Hepatocytes.Zone2	MASL_vs_Control
GOBP_REGULATION_OF_NUCLEOCYTOPLASMIC_TRANSPORT	0.0030863	0.0177816	0.431708	-0.379952	-1.55636	102	FRAT1|IER3|PPP1R12A|ZC3H12A|NOLC1|RANGAP1|IWS1|NF1|BAG3|TRIM28|SUPT6H|DHX9|RAN|XPO4|CPSF6|TXN|MX2|JAK2|FRAT2|NEDD4|HSP90AA1|ANP32B|RAPGEF3|UFM1|CABP1|EMD|BARD1|ANGPT1|NUP58|FERMT1|TPR|KHDRBS1|MDFIC|NSUN2|PARK7|YWHAE|IFI27|ECT2|SIRT6|PRKACA|GLI3|NUP214|PSEN1	Hepatocytes.Zone2	MASL_vs_Control
GOBP_REGULATION_OF_ORGANELLE_ASSEMBLY	0.00148692	0.010252	0.45506	-0.333501	-1.52662	222	C9orf72|PIP4K2A|GRID2|EZR|NUP62|ARHGEF5|HNRNPU|SYNE2|PTPRD|TBC1D22B|NPM1|LIMK2|MSN|CNOT1|SEPTIN9|SEPTIN7|SEC22B|GSN|RAB5A|STAM|TBC1D30|NF2|SDC4|CHMP4B|PLK1|RDX|SMAD4|ODF2|CYLD|DYNC1H1|DCDC2|RHOA|TRAPPC12|ATG5|RNF4|CHMP3|G3BP2|RAB3GAP2|CDK5RAP2|CNOT2|PRKAA1|HAP1|HTT|G3BP1|TBC1D15|PPP1R35|TBC1D3|RAB3GAP1|CHMP5|RABEP2|UBQLN2|TBC1D1|MTMR3|PLK2|GPSM2|PATL2|TPR|EML3|TBC1D22A|TMEM39A|ATG3|STX18|CEP120|YAP1|DNM2|CROCC|SDCBP|DZIP1|CAV3|TBC1D20|CDKL1|CHMP4C|SASS6|CHMP2A	Hepatocytes.Zone2	MASL_vs_Control
GOBP_REGULATION_OF_ORGAN_GROWTH	0.0264157	0.0871199	0.352488	-0.366462	-1.44426	78	YBX3|IGF1|MAEL|WWC1|CXADR|CITED2|JARID2|AKT1|DUSP6|BCL2L11|TOMM70|PIM1|STK4|WWC2|LATS2|GLI1|BASP1|WWC3|PTEN|ZFPM2|PARP2|SLC6A4|RGS2|GSK3A|YAP1|TBX20|STK3|CAV3|PROX1|RUNX1	Hepatocytes.Zone2	MASL_vs_Control
GOBP_REGULATION_OF_OSTEOBLAST_PROLIFERATION	0.00386597	0.0212038	0.431708	-0.55455	-1.72976	26	CCN1|EIF2AK2|ITGAV|LRP5|IGF1R|NF2|PLXNB1|MN1|RHOA|BMP2	Hepatocytes.Zone2	MASL_vs_Control
GOBP_REGULATION_OF_OXIDATIVE_STRESS_INDUCED_CELL_DEATH	0.00355515	0.0198869	0.431708	-0.43694	-1.6591	64	SLC7A11|SOD2|HIF1A|NCOA7|NR4A3|MCL1|DDR2|TRAP1|SFPQ|PAWR|AKT1|NONO|TXN|PARP1|PPIA|PDE8A|RACK1|VNN1|HSPB1|TLR4|PARK7|ATF4|SIRT1|FBXW7	Hepatocytes.Zone2	MASL_vs_Control
GOBP_REGULATION_OF_OXIDATIVE_STRESS_INDUCED_INTRINSIC_APOPTOTIC_SIGNALING_PATHWAY	0.00092485	0.00719264	0.477271	-0.594647	-1.85483	26	SOD2|HIF1A|MCL1|TRAP1|SFPQ|AKT1|NONO|PARP1|PPIA|VNN1|HSPB1|PARK7|SIRT1|FBXW7	Hepatocytes.Zone2	MASL_vs_Control
GOBP_REGULATION_OF_PATTERN_RECOGNITION_RECEPTOR_SIGNALING_PATHWAY	0.00102627	0.00780424	0.45506	-0.405548	-1.64431	97	GRAMD4|LYN|PELI1|BIRC3|NPLOC4|DDX3X|NOD2|IRAK3|WDFY1|TRIM15|ANKRD17|IFI35|CD14|SEC14L1|GFI1|DDX60|LBP|LGR4|PUM1|TNFAIP3|NFKBIL1|CD300LF|IRF4|IRF1|F2RL1|FLOT1|IRF7|DAB2IP|TLR4|TLR3|OASL|RSAD2	Hepatocytes.Zone2	MASL_vs_Control
GOBP_REGULATION_OF_PEPTIDASE_ACTIVITY	5.43571e-07	1.80456e-05	0.659444	-0.363721	-1.73592	340	TNFAIP8|TIMP3|NR4A1|THBS1|CTSS|GRAMD4|SERPINB1|A2M|RIPK2|CTSB|HSPD1|KLF4|CCN1|CD44|CYCS|LYN|CASP2|MBP|SERPINB9|BIRC3|SERPINE1|SH3RF1|DDX3X|SERPINH1|BIRC6|SERPINB8|RFFL|CSTB|VIL1|GSN|APP|SYK|PML|UBXN1|STAT3|RPS6KA3|AKT1|RHBDF2|LAPTM5|VSIR|DELE1|HSPE1|CLEC7A|BCL2L11|SIAH2|RNF34|IFI6|CASP9|PAK2|RHOA|SPOCK1|CCN2|SLPI|MYC|USP47|VTN|PSMA3|DAP|JAK2|F3|AHSG|BAX|ROCK2|AMBP|TIMP1|TANK|SPOCK2|CSNK2A1|VEGFA|SERPINE3|GAPDH|GRN|GPI|CR1|NRDC|FAM162A|ANP32B|SPINK1|SLCO1B7|A2ML1|CTSL|ASPH|SERPING1|SERPINI2|ITIH3|PPARG|PICALM|PRDX3|SPINK5|S100A9|RACK1|TNFSF10|PAX2|FURIN|LAMTOR5|CPAMD8|MAPK12|NLRP2|SPINK4|PARK7|FADD|HSF1|SPINT1|ANXA8|PDCD5|BCL2L12|BAK1|SIRT1|PDCD6|BID|BBC3|RAF1|ITIH2	Hepatocytes.Zone2	MASL_vs_Control
GOBP_REGULATION_OF_PEPTIDE_TRANSPORT	0.0187607	0.0670453	0.352488	-0.305836	-1.34756	165	ITPR1|HIF1A|CD38|CA2|GCK|KLF7|AIMP1|MCU|SOX4|PER2|LRP5|PPARD|UCN|MIDN|NDUFAF2|RAB8B|PSMD9|PICK1|PPP3CB|STX4|PFKFB2|PLA2G6|JAK2|DOC2B|PIM3|CHD7|RAPGEF4|F2|CD74|TCIRG1|PLCB1|AACS|SPINK1|F2RL1|UQCC2|TCF7L2|GIPR	Hepatocytes.Zone2	MASL_vs_Control
GOBP_REGULATION_OF_PEPTIDYL_LYSINE_ACETYLATION	0.0162727	0.0601723	0.352488	-0.40414	-1.51296	61	BAZ1B|DIP2B|DDX21|SMARCA5|IWS1|SOX4|PML|SMAD4|DEK|ARRB1|PWWP2B|HDAC5|ATG5|ZMPSTE24|GLYR1|PRKAA1|MYOCD|RAPGEF3|PIWIL2|SF3B1|RUVBL2|NOS1|SET|MYBBP1A|ARID5A|PARK7|HDAC2|SIRT1	Hepatocytes.Zone2	MASL_vs_Control
GOBP_REGULATION_OF_PEPTIDYL_SERINE_PHOSPHORYLATION	0.00767324	0.0351022	0.407018	-0.362466	-1.5117	113	RIPK2|CD44|CNOT9|PDE4D|TBK1|TFRC|PDCD10|APP|UCN|MTCP1|OPRD1|AKT1|BCAR3|SPRY2|MIF|HAX1|HSP90AB1|TXN|STK4|GPD1L|PRKAA1|BAX|DDIT4|INPP5F|VEGFA|DMTN|SH2D3C|HSP90AA1|RAPGEF3|AXIN1|RPTOR|ANGPT1|BRAF|NOS1|PTEN|RACK1|PARK7|GSK3A|NTRK3|BAK1|RAF1|ATP2B4	Hepatocytes.Zone2	MASL_vs_Control
GOBP_REGULATION_OF_PEPTIDYL_THREONINE_PHOSPHORYLATION	0.0110716	0.0454357	0.38073	-0.457253	-1.58744	42	RIPK2|SPRED2|SPRED1|APP|PLK1|CALM2|PPEF2|SPRY2|DDIT4|SIRT2|MAPK1|DMTN|CAB39|AXIN1|RPTOR|PARD3	Hepatocytes.Zone2	MASL_vs_Control
GOBP_REGULATION_OF_PEPTIDYL_TYROSINE_PHOSPHORYLATION	9.57877e-06	0.000185091	0.593325	-0.384698	-1.7522	213	RELN|NRP1|RIPK2|IL34|LONP1|CD44|IGF1|LYN|CLCF1|YES1|NOD2|PARP14|PPP2R1A|PPP2CA|PRNP|APP|IBTK|SHC1|ACVR1|SYK|NCL|PDGFA|IL18|SH3BP5|NF2|SH2B3|PTPN2|PARP9|NEURL1|EHD4|PAK2|MIF|IL31RA|HAX1|MLST8|BMP6|VTN|JAK2|TNFRSF14|DLG3|CSF1R|PTPN1|ADAM17|PTPRJ|HPX|INPP5F|CBLB|FGF10|VEGFA|CD74|PTPN6|DMTN|CD81|IL6ST|EPO|ACE|ABI1|SPINK1|VPS25|MTOR|SOCS1|CBL|PLCG2|ANGPT1|SOCS3|NEDD9|SAMSN1|RACK1|PRKCE|DOCK3|CD40|HDAC2|BANK1|HSF1|ZNF592|FBXW7|CD4|OSBP|SOCS5|NCF1|PSEN1|PECAM1|ADNP|PTPN11|LRP8|TNFRSF1A|TP53|CBLC|HES1	Hepatocytes.Zone2	MASL_vs_Control
GOBP_REGULATION_OF_PHAGOCYTOSIS	1.0159e-05	0.000194805	0.593325	-0.477758	-1.92841	95	DYSF|CNN2|ITGAV|PIP4P2|TGM2|NOD2|RAB27A|CCL2|SCARB1|SYK|PLSCR1|IL15RA|CLEC7A|ITGA2|FGR|ATG5|FCGR2B|AHSG|PTPRJ|APOA2|CD300LF|BCR|C3|F2RL1|PLCG2|LMAN2|SYT11|RACK1|OLFM4|COLEC11|ATG3|FCN1|DNM2	Hepatocytes.Zone2	MASL_vs_Control
GOBP_REGULATION_OF_PHOSPHATASE_ACTIVITY	0.000542674	0.00481695	0.477271	-0.45961	-1.77492	71	PPP1R12A|PTPA|PDGFRB|PPP4R4|RCAN1|NUAK1|LGALS3|PPP6R1|ITGA1|MGAT5|CALM2|PPP6R3|ITGA2|BMP2|HSP90AB1|PPP1R15A|IKBKB|JAK2|ROCK2|HTT|PPP1R35|FKBP1A|PPARGC1B|MTOR|PPP1R15B	Hepatocytes.Zone2	MASL_vs_Control
GOBP_REGULATION_OF_PHOSPHATIDYLINOSITOL_3_KINASE_SIGNALING	0.00243341	0.014897	0.431708	-0.392258	-1.59527	99	RELN|FN1|IGF1|CEACAM1|DDR2|PDGFRB|UNC5B|PPARD|IGF1R|PDGFA|IL18|PLXNB1|PIK3AP1|FGR|HAX1|JAK2|DDR1|NEDD4|F2|PIP5K1B|SLC9A3R1|PTPN6|F2RL1|CBL|PTK2|ANGPT1|CEP55|PTEN|CRYBA1|DAB2IP|ROR1|NTRK3|SIRT1|PTPN13|FSHR|NCF1	Hepatocytes.Zone2	MASL_vs_Control
GOBP_REGULATION_OF_PHOSPHOPROTEIN_PHOSPHATASE_ACTIVITY	0.000100822	0.00127268	0.538434	-0.538534	-1.94007	50	PPP1R12A|PTPA|PDGFRB|PPP4R4|RCAN1|NUAK1|LGALS3|PPP6R1|ITGA1|MGAT5|CALM2|PPP6R3|HSP90AB1|PPP1R15A|IKBKB|JAK2|ROCK2|HTT|FKBP1A|MTOR|PPP1R15B	Hepatocytes.Zone2	MASL_vs_Control
GOBP_REGULATION_OF_PLASMINOGEN_ACTIVATION	0.00618354	0.0301418	0.407018	-0.609741	-1.69772	17	THBS1|ENO1|SERPINE1|ANXA2|S100A10|F12|MELTF|PLAT	Hepatocytes.Zone2	MASL_vs_Control
GOBP_REGULATION_OF_PLATELET_ACTIVATION	1.44483e-05	0.000265566	0.593325	-0.580529	-2.06864	47	CD9|UBASH3B|LYN|CEACAM1|SYK|PDGFA|FUNDC2|C1QTNF1|F11R|SH2B3|PRKCA|JAK2|F2|DMTN|IL6ST|APOE|THBD|PLA2G4A|TLR4|ADAMTS18	Hepatocytes.Zone2	MASL_vs_Control
GOBP_REGULATION_OF_PLATELET_AGGREGATION	6.16035e-05	0.000859711	0.538434	-0.64898	-2.05851	28	CD9|UBASH3B|LYN|CEACAM1|SYK|C1QTNF1|F11R|SH2B3|PRKCA|JAK2|DMTN|IL6ST	Hepatocytes.Zone2	MASL_vs_Control
GOBP_REGULATION_OF_PLATELET_DERIVED_GROWTH_FACTOR_RECEPTOR_SIGNALING_PATHWAY	0.0233439	0.0792073	0.352488	-0.487028	-1.48969	23	PTPN12|PTPN2|F3|PTPRJ|MYOCD|CBLB|SLC9A3R1|CBL	Hepatocytes.Zone2	MASL_vs_Control
GOBP_REGULATION_OF_PODOSOME_ASSEMBLY	0.00355727	0.0198869	0.431708	-0.691507	-1.80111	13	ARHGEF5|MSN|GSN|RHOA	Hepatocytes.Zone2	MASL_vs_Control
GOBP_REGULATION_OF_POSTSYNAPTIC_MEMBRANE_NEUROTRANSMITTER_RECEPTOR_LEVELS	0.00426372	0.0227238	0.407018	-0.396209	-1.56336	81	OGT|STX3|AP2A2|PPP3R1|ATAD1|EFNB2|EPS8|RAB11A|LGI1|LRRC7|DLG3|NETO2|CTNND1|AP2A1|PRKCI|C1QL3|ADAM10|HSP90AA1|FRRS1L|RAP1A|GSG1L|DRD3|PPFIA1|RAPSN|VAC14|LPAR1|ERBB2|ARHGAP44|AP2B1	Hepatocytes.Zone2	MASL_vs_Control
GOBP_REGULATION_OF_POSTSYNAPTIC_NEUROTRANSMITTER_RECEPTOR_ACTIVITY	0.0275026	0.0899174	0.352488	-0.52297	-1.51332	19	DLGAP4|NPTX2|HOMER1|NRXN2|DLGAP1|NETO2|SHISA9	Hepatocytes.Zone2	MASL_vs_Control
GOBP_REGULATION_OF_PRODUCTION_OF_MOLECULAR_MEDIATOR_OF_IMMUNE_RESPONSE	1.55857e-07	6.34887e-06	0.690132	-0.448925	-1.9819	170	TGFB3|PRG2|NR4A3|RIPK2|IL27RA|DDX21|CLCF1|NOD2|IRAK3|HMCES|XBP1|MAPKAPK2|B2M|HLA-E|TFRC|HMOX1|IL4R|CGAS|THOC1|LILRB1|SYK|PANX1|IL18|ACP5|LAPTM5|SUPT6H|LITAF|RABGEF1|CLEC7A|IL1R1|MIF|HK1|ATG5|STX4|CD55|FCGR2B|SPON2|TNFRSF14|DDX1|HLA-A|RIF1|APOA2|TNFSF13|TRAF2|HPX|TMBIM6|CD74|BST2|IL18R1|GPI|CR1|CD81|SCIMP|F2RL1|PLCG2|ANGPT1|CD86|C17orf99|SPINK5	Hepatocytes.Zone2	MASL_vs_Control
GOBP_REGULATION_OF_PROTEASOMAL_PROTEIN_CATABOLIC_PROCESS	0.000213211	0.00231188	0.518848	-0.373868	-1.66846	180	TRIB1|OGT|ARIH2|PSMF1|PLK3|SH3RF1|GCLC|EIF3H|CSNK1D|RYBP|CSNK1E|TMEM259|DESI1|RNF19A|PSMC4|NUB1|UBXN1|TRIB3|AKT1|PLK1|CSNK1A1|USP9X|ARIH1|SUMO2|USP14|HSP90AB1|PSMC2|PSMC6|TLK2|SIRT2|USP25|RNF144B|CCAR2|PSMD14|PITHD1|MDM2|AXIN1|APOE|ZFAND2A|RBX1|CHFR|UBQLN2|SH3RF3|NKD2|RACK1|TAF1|DAB2IP|CDK2|CAMLG|FBXO22|SVIP|RNFT1|PARK7|FBXW8|UBB|GSK3A|STUB1|SIRT6|WAC|GABARAP|SDCBP|PRKACA|FBXW7|PHF20L1|HERPUD1|CLU|N4BP1|SOCS5|PSEN1	Hepatocytes.Zone2	MASL_vs_Control
GOBP_REGULATION_OF_PROTEASOMAL_UBIQUITIN_DEPENDENT_PROTEIN_CATABOLIC_PROCESS	0.000106616	0.00133243	0.538434	-0.415939	-1.77568	134	TRIB1|OGT|ARIH2|PLK3|SH3RF1|GCLC|EIF3H|CSNK1D|RYBP|CSNK1E|DESI1|RNF19A|NUB1|UBXN1|TRIB3|AKT1|PLK1|CSNK1A1|USP9X|ARIH1|SUMO2|USP14|HSP90AB1|TLK2|SIRT2|RNF144B|CCAR2|MDM2|AXIN1|ZFAND2A|RBX1|CHFR|UBQLN2|SH3RF3|NKD2|RACK1|TAF1|CDK2|CAMLG|FBXO22|SVIP|PARK7|FBXW8|GSK3A|STUB1|SIRT6|WAC|GABARAP|SDCBP|PHF20L1|HERPUD1|CLU|N4BP1|SOCS5|PSEN1	Hepatocytes.Zone2	MASL_vs_Control
GOBP_REGULATION_OF_PROTEIN_ACETYLATION	0.0168872	0.0617775	0.352488	-0.381811	-1.46479	69	BAZ1B|DIP2B|DDX21|SMARCA5|DDX3X|IWS1|SOX4|PML|SMAD4|DEK|ARRB1|PWWP2B|HDAC5|ATG5|ZMPSTE24|GLYR1|PRKAA1|MYOCD|RAPGEF3|PIWIL2|SF3B1|RUVBL2|NOS1|SET|MYBBP1A|ARID5A|PARK7|HDAC2	Hepatocytes.Zone2	MASL_vs_Control
GOBP_REGULATION_OF_PROTEIN_BINDING	2.74238e-06	6.75378e-05	0.627257	-0.41348	-1.84539	186	NRP1|BAMBI|ATP2A2|RIPK2|ACTB|UBASH3B|MARK3|ANXA2|MFNG|B2M|CSNK1E|PPP2CA|CDKN1A|TRIM28|APP|TFIP11|PPP2CB|GREM2|TRIB3|PLCL1|AKT1|ADAM15|PLK1|USP9X|DERL1|RAN|BMP2|BTBD1|GNL3L|DDX11|HDAC5|SLPI|SPAG8|HOPX|STK4|VTN|NVL|MAPK8|EPB41|BAX|TMBIM6|MITD1|CBLB|ACE|RGMA|MARK2|FKBP1A|APOE|PHLDA2|MAPK3|LDLRAP1|ANGPT1|SUB1|TCF7L2|GTF2F1|FLOT1|TEX14|RACK1|TAF1|TIAM1|DTX3L|DACT1|PARK7|PPP1CA|SPPL3|HDAC4|HSF1|TDG|CRK|STUB1|STK3|PRKACA|GOLGA2|DZIP1|DTNBP1|PSEN1|ROCK1|PTPRF|ADNP|KDM1A|TMEM132A|MAPRE3	Hepatocytes.Zone2	MASL_vs_Control
GOBP_REGULATION_OF_PROTEIN_CATABOLIC_PROCESS	1.933e-07	7.54773e-06	0.690132	-0.374075	-1.78154	333	TIMP3|IER3|EZR|TRIB1|ADAM9|OGT|ARIH2|PSMF1|PTPN3|FAF1|PLK3|LAPTM4B|SF3B3|SH3RF1|GCLC|EIF3H|IRAK3|CSNK1D|ANXA2|ATG7|RYBP|CSNK1E|MSN|MAD2L1|SEC22B|TMEM259|DESI1|RNF19A|TRIM40|PSMC4|WDR91|NUB1|UBXN1|TRIB3|NKD1|AKT1|PLK1|RDX|SMAD4|CSNK1A1|USP9X|ARIH1|SUMO2|LDLR|USP14|HSP90AB1|SNX9|EEF1A1|PSMC2|PSMC6|NQO1|RAB7A|NEDD4|TNFAIP3|TLK2|ASB11|SIRT2|USP25|RNF144B|TIMP1|CBLB|CSNK2A1|CCAR2|TMEM9|OAZ3|FMN2|PSMD14|PITHD1|ODC1|CD81|NRDC|RGMA|RELA|HSP90AA1|MYLIP|MDM2|AXIN1|APOE|ZFAND2A|GGA3|RBX1|CHFR|UBQLN2|BARD1|DTL|ABCA2|MDM4|SH3RF3|PLK2|NKD2|RACK1|TAF1|BANP|USP8|UBR3|DAB2IP|SNX1|FURIN|CDK2|CAMLG|RGP1|FBXO22|SVIP|DACT1|RNFT1|PARK7|SH3D19|AZIN1|FBXW8|UBB|GSK3A|STUB1|SIRT6|WAC|GABARAP|SDCBP|PRKACA|FBXW7|PHF20L1|HERPUD1	Hepatocytes.Zone2	MASL_vs_Control
GOBP_REGULATION_OF_PROTEIN_CONTAINING_COMPLEX_ASSEMBLY	0.000257614	0.00270765	0.498493	-0.314057	-1.51561	374	BAIAP2L1|ARHGEF5|SPTBN1|ARHGAP18|EIF2AK2|FAF1|MECP2|AJUBA|DDX3X|RAB3A|GRB2|FERMT2|CAPZA1|TFRC|PPP2CA|AMBRA1|RAP1B|MSN|ATR|VIL1|CLIP1|NCKAP1|EPS8|GSN|PLEKHG2|LGALS3|TFIP11|CAMSAP2|SYK|ISG15|FMN1|ARPC5L|SPTAN1|OPRD1|DYRK1A|KIF14|RDX|CSNK1A1|CLEC7A|BCL2L11|TWF2|ICE1|RHOA|GNL3L|TRAPPC12|NCLN|HAX1|BRK1|SNX9|SLIT2|MLST8|CARMIL1|BAIAP2L2|RNF4|CAMSAP1|PSMC6|PARP1|ZNF827|FER|MAPK8|CDK5RAP2|CDH5|VDAC2|SLF2|BAX|TRAF2|VASP|TMSB4X|PAK3|SIRT2|FCHSD2|VEGFA|HSPA5|RHOC|DMTN|HSP90AA1|RAC1|ARPC5|APOE|CYFIP1|MTOR|ARPC2|PLCG2|TGFBRAP1|CKAP5|PFN1|FERMT1|RACK1|DAB2IP|TLR4|PRKCE|DCTN1|SVIP|ARHGEF7|BRCC3|DACT1|TBCD|PARK7|FES|HSF1|SLAIN1|LMO4|STUB1|BAK1|TBX20	Hepatocytes.Zone2	MASL_vs_Control
GOBP_REGULATION_OF_PROTEIN_CONTAINING_COMPLEX_DISASSEMBLY	0.00667405	0.0317322	0.407018	-0.361555	-1.51239	115	BMERB1|ATXN7|SPTBN1|CALCOCO2|IRAK3|ETF1|CAPZA1|VIL1|EPS8|GSN|FYCO1|CAMSAP2|IGF1R|GSPT1|SPTAN1|RDX|TWF2|CARMIL1|ATG5|ZMPSTE24|DSTN|EIF5A|SEMA5A|WDR1|DMTN|KATNB1|F2RL1|ASPH|CFL2|OGFOD1|SCAF4|MAP6D1|TMEM39A|TBC1D25|SETX|MID1IP1	Hepatocytes.Zone2	MASL_vs_Control
GOBP_REGULATION_OF_PROTEIN_DEPHOSPHORYLATION	3.09814e-05	0.000494652	0.557332	-0.482282	-1.90182	80	PPP1R12A|PTPA|PDGFRB|PPP4R4|RCAN1|AMBRA1|PTBP1|NUAK1|LGALS3|ANKLE2|PPP6R1|ITGA1|MGAT5|CALM2|PPP6R3|HSP90AB1|PPP1R15A|IKBKB|JAK2|CDH5|NSMF|ROCK2|PPIA|HTT|YWHAB|CAMTA1|FKBP1A|MTOR|PPP1R15B|ENSA|SPPL3|YWHAE|CDCA2	Hepatocytes.Zone2	MASL_vs_Control
GOBP_REGULATION_OF_PROTEIN_DEPOLYMERIZATION	0.0238125	0.0803631	0.352488	-0.35498	-1.39982	80	BMERB1|ATXN7|SPTBN1|CAPZA1|VIL1|EPS8|GSN|CAMSAP2|SPTAN1|RDX|TWF2|CARMIL1|DSTN|SEMA5A|WDR1|DMTN|KATNB1|F2RL1|ASPH|CFL2	Hepatocytes.Zone2	MASL_vs_Control
GOBP_REGULATION_OF_PROTEIN_DEUBIQUITINATION	0.00644808	0.0309311	0.407018	-0.69207	-1.72246	11	ZC3H12A|UBXN1|SART3|TANK|PARK7	Hepatocytes.Zone2	MASL_vs_Control
GOBP_REGULATION_OF_PROTEIN_EXPORT_FROM_NUCLEUS	0.0218598	0.0754285	0.352488	-0.487839	-1.59938	31	FRAT1|RANGAP1|BAG3|XPO4|TXN|FRAT2|ANP32B|RAPGEF3|EMD|BARD1|TPR|PARK7|YWHAE|IFI27|SIRT6|PRKACA|PTPN11|SP100|GSK3B|GAS6	Hepatocytes.Zone2	MASL_vs_Control
GOBP_REGULATION_OF_PROTEIN_LOCALIZATION_TO_CELL_PERIPHERY	0.00279953	0.0165599	0.431708	-0.367167	-1.54163	118	GBP1|BCL2L1|EZR|ACTB|OGT|SPTBN1|ITGB1|STX3|ACSL3|VIL1|PRNP|LGALS3|ZDHHC7|MRAP2|AKT1|PLK1|EPB41L2|CLTC|STX4|VPS4A|EPHA2|NETO2|STAC3|EPB41|SORBS1|PRKCI|ADAM10|SQSTM1|RAP1A|LDLRAP1|PICALM|ABCA2|NKD2|GPSM2|RACK1|PPFIA1|PRKCE|RAB38|STAC2|MRAP|ARHGAP44|ATP2B4|RHOQ|STAC	Hepatocytes.Zone2	MASL_vs_Control
GOBP_REGULATION_OF_PROTEIN_LOCALIZATION_TO_ENDOSOME	0.00388971	0.021261	0.431708	-0.687832	-1.79154	13	EZR|ANKRD13A|MSN|NF2|RDX|ROCK2|DTX3L|ABHD17C	Hepatocytes.Zone2	MASL_vs_Control
GOBP_REGULATION_OF_PROTEIN_LOCALIZATION_TO_MEMBRANE	0.0199875	0.0704883	0.352488	-0.317983	-1.39714	161	SLC7A11|GBP1|BCL2L1|EZR|ACTB|OGT|SPTBN1|ITGB1|STX3|PDZK1|STOM|ACSL3|VIL1|GSN|PRNP|LGALS3|ZDHHC7|MRAP2|AKT1|CLTC|STX4|VPS4A|EPHA2|NETO2|MAPK8|STAC3|GDI1|SORBS1|PRKCI|DMTN|CD81|ADAM10|SQSTM1|MYO1C|FRRS1L|RAP1A|LDLRAP1|PICALM|MIEF1|NKD2|RACK1|GPC5|PPFIA1|GPC1|PRKCE|ERBB2|STAC2|MRAP|ARHGAP44|PDCD5|BBC3|ATP2B4|RHOQ	Hepatocytes.Zone2	MASL_vs_Control
GOBP_REGULATION_OF_PROTEIN_LOCALIZATION_TO_NUCLEUS	9.86241e-05	0.00125334	0.538434	-0.416455	-1.76757	127	DKC1|ZC3H12A|CD2AP|RASSF5|NOLC1|FERMT2|NF1|PINX1|TFRC|LIMK2|CARD10|BAG3|TRIM28|WWTR1|TRIM40|NF2|AKT1|POLR1A|PLK1|CCT2|RAN|PARP9|JAK2|PARP1|DCLK1|CCT8|NVL|LATS2|F2|TCP1|STK11|SUMO3|CCT4|HSP90AA1|BYSL|UFM1|CABP1|ANGPT1|TCF7L2|NUP58|FERMT1|TPR|DTX3L|LAMTOR5|MDFIC|PARK7|CCT5|YAP1|ECT2|SIRT6|GLI3|OTUD7B	Hepatocytes.Zone2	MASL_vs_Control
GOBP_REGULATION_OF_PROTEIN_LOCALIZATION_TO_PLASMA_MEMBRANE	0.0154377	0.0577078	0.38073	-0.354616	-1.43137	95	GBP1|BCL2L1|EZR|ACTB|SPTBN1|ITGB1|STX3|ACSL3|VIL1|PRNP|LGALS3|ZDHHC7|MRAP2|AKT1|CLTC|STX4|VPS4A|EPHA2|STAC3|SORBS1|PRKCI|SQSTM1|LDLRAP1|PICALM|NKD2|RACK1|PPFIA1|PRKCE|STAC2|MRAP|ARHGAP44|ATP2B4|RHOQ|STAC	Hepatocytes.Zone2	MASL_vs_Control
GOBP_REGULATION_OF_PROTEIN_MATURATION	0.0262234	0.0865613	0.352488	-0.375401	-1.42848	66	THBS1|ENO1|CHAC1|INPP5B|SERPINE1|RHBDD1|ANXA2|SOX4|CCBE1|GSN|PRNP|S100A10|MYH9|F12|CNTN2|MELTF|RFX4|NKD2|LDLRAD3|PLAT|BCL2L12|PRKACA|ANGPTL8|CAST|RUNX1	Hepatocytes.Zone2	MASL_vs_Control
GOBP_REGULATION_OF_PROTEIN_MODIFICATION_BY_SMALL_PROTEIN_CONJUGATION_OR_REMOVAL	3.42499e-05	0.000540859	0.557332	-0.36598	-1.67317	228	HIF1A|RIPK2|NDFIP2|ZC3H12A|OGT|RASSF5|PELI1|BIRC3|DDX3X|GCLC|NOD2|HUWE1|EPAS1|SOX4|PINX1|PER2|MAD2L1|GNL3|GPS1|ISG15|UBXN1|TRIB3|AKT1|LAPTM5|PLK1|CRY1|USP4|ARRB1|DERL1|HMG20A|SPRY2|GTPBP4|SIAH2|PTTG1IP|GNL3L|HSP90AB1|SART3|UBE2V2|ATG5|UBE2D1|ARRDC3|TNFAIP3|DCUN1D5|TRIP12|PPIA|TANK|CBLB|HSPA5|UBE2V1|MTA1|RELA|SQSTM1|HSP90AA1|FKBP1A|AXIN1|SKP1|RBX1|CHFR|EGR1|PRMT3|ANGPT1|UBE2I|PTEN|TAF1|DTX3L|CAMLG|PRKCE|SASH1|PARK7|IVNS1ABP|HDAC4|UBB|GSK3A|UBE2N|DCUN1D2|STUB1|PDCD6|GABARAP|FBXW7|HERPUD1|COPS2|N4BP1|PSEN1|WFS1|PEF1|UBA2|KDM1A|CDC14B|ARRDC4	Hepatocytes.Zone2	MASL_vs_Control
GOBP_REGULATION_OF_PROTEIN_POLYMERIZATION	0.00236499	0.0146443	0.431708	-0.336405	-1.49459	177	BAIAP2L1|SPTBN1|ARHGAP18|MECP2|GRB2|CAPZA1|AMBRA1|VIL1|CLIP1|NCKAP1|EPS8|GSN|PLEKHG2|CAMSAP2|FMN1|ARPC5L|SPTAN1|DYRK1A|RDX|TWF2|RHOA|HAX1|SNX9|SLIT2|MLST8|CARMIL1|BAIAP2L2|CAMSAP1|FER|CDK5RAP2|CDH5|VDAC2|VASP|TMSB4X|PAK3|FCHSD2|DMTN|HSP90AA1|RAC1|ARPC5|CYFIP1|MTOR|ARPC2|CKAP5|PFN1	Hepatocytes.Zone2	MASL_vs_Control
GOBP_REGULATION_OF_PROTEIN_SECRETION	0.000198162	0.00218749	0.518848	-0.351103	-1.61164	225	TGFB3|ITPR1|HIF1A|CD38|EZR|ADAM9|ABCG1|GOLPH3|CD2AP|IGF1|GCK|KLF7|WLS|MCU|SOX4|PER2|LRP5|PPARD|MIDN|RHBDF2|OPRM1|NDUFAF2|PSMD9|PICK1|PPP3CB|DNM1L|STX4|MYH10|PFKFB2|PLA2G6|BMP6|JAK2|DOC2B|ARFIP1|PIM3|RAPGEF4|PPIA|PARD6A|F2|ADTRP|TCIRG1|PLCB1|AACS|SERGEF|APOE|F2RL1|RAB11FIP3|UQCC2|PPARG|DRD3|TCF7L2|GIPR|P3H1|MYOM1|FRMD4A|ENSA|APBB3|TLR4|PRKCE	Hepatocytes.Zone2	MASL_vs_Control
GOBP_REGULATION_OF_PROTEIN_SERINE_THREONINE_KINASE_ACTIVITY	1.00376e-08	6.35658e-07	0.74774	-0.388088	-1.84455	330	THBS1|TRIB1|ADAM9|IL34|ACTB|NUP62|LYN|TNXB|ARHGEF5|SPRY3|CD24|AJUBA|DDX3X|NOD2|IRAK3|FERMT2|PDGFRB|SLC8A2|NF1|TCIM|PPP2CA|LRP5|MAP2K1|PDCD10|CDKN1A|CCNT1|IPO7|SLC8A1|CCNH|PIK3CB|IRAK1|CDK7|HTR2B|SYK|CCNT2|FGF1|PDGFA|MTCP1|DVL3|TRIB3|AKT1|CDKN2A|MAP2K2|PLK1|CHORDC1|CALM2|SH2B3|PPEF2|SPRY2|GTPBP4|HEG1|MIF|RHOA|MAPK8IP1|BMP2|CDC37|CDKN3|CDK12|ERN1|EZH2|CSF1R|CDK5RAP2|PTPN1|ADAM17|HHEX|CDKN2B|LRP6|LATS2|TNFAIP3|PTPRJ|FGD2|CCNF|TRAF2|TPD52L1|SYAP1|MYOCD|HTT|VEGFA|PDCD4|PTPN6|MAP3K11|CAB39|DIRAS2|NPPA|MAP2K6|SERTAD1|PRKAR2B|AXIN1|APOE|RPTOR|KSR1|DIRAS3|PPARG|MST1R|FZD4|PTEN|MAP3K12|CCND3|MAP3K13|DAB2IP|TLR4|FGF18|SASH1|PRKAR2A|CD40|ERBB2|DUSP16|HIPK3|PKIB|RGS2	Hepatocytes.Zone2	MASL_vs_Control
GOBP_REGULATION_OF_PROTEIN_STABILITY	1.70321e-05	0.000301306	0.57561	-0.349087	-1.64151	290	ATP1B3|HSPD1|USP36|IGF1|CCDC88C|B4GALT5|SOX4|PINX1|PIM2|BAG3|PDCD10|AAK1|CMTM6|GSN|PRNP|CCNH|CDK7|CDC73|CDC37L1|DVL3|NEDD4L|BAG1|PARVA|NF2|IFI30|PLK1|STX12|USP4|TYROBP|USP9X|DERL1|CCT2|FBXW11|GTPBP4|BMP2|GNL3L|CDC37|NCLN|HSP90AB1|ZNF207|PIM1|PFDN1|STK4|DAD1|CCT8|PRKDC|CTNND1|LAMP2|APOA2|USP25|HTT|TCP1|USP3|CCAR2|MAPK1|GAPDH|GRN|TMEM183A|CD81|TESC|CCT4|HSP90AA1|MYLIP|MDM2|GGA3|CHFR|ASPH|RUVBL2|PFN1|PTGES3|FLOT1|MDM4|MFSD1|P3H1|MAPK8IP3|PTEN|TAF1|TPR|ANK2|KHDRBS1|USP8|USP28|CAMLG|MOSMO|PIH1D2|DDOST|DACT1|PARK7|COA8|GET1|SREBF1|SERF2|TBL1X|RPAP3|CCT5|VHL|STUB1|SIRT6|USP2|SIRT1|STK3|FBXW7	Hepatocytes.Zone2	MASL_vs_Control
GOBP_REGULATION_OF_PROTEIN_UBIQUITINATION	6.07017e-05	0.000848698	0.557332	-0.381524	-1.70278	187	RIPK2|NDFIP2|OGT|RASSF5|PELI1|BIRC3|DDX3X|GCLC|NOD2|HUWE1|SOX4|PINX1|PER2|MAD2L1|ISG15|UBXN1|TRIB3|AKT1|LAPTM5|PLK1|CRY1|USP4|ARRB1|DERL1|SPRY2|GTPBP4|SIAH2|PTTG1IP|GNL3L|HSP90AB1|UBE2V2|ATG5|UBE2D1|ARRDC3|TNFAIP3|DCUN1D5|TRIP12|PPIA|CBLB|HSPA5|UBE2V1|MTA1|SQSTM1|HSP90AA1|FKBP1A|AXIN1|SKP1|RBX1|CHFR|PRMT3|ANGPT1|PTEN|TAF1|DTX3L|CAMLG|PRKCE|SASH1|PARK7|IVNS1ABP|UBB|GSK3A|UBE2N|DCUN1D2|STUB1|PDCD6|GABARAP|FBXW7|HERPUD1|N4BP1|PSEN1|WFS1|PEF1|KDM1A|CDC14B|ARRDC4	Hepatocytes.Zone2	MASL_vs_Control
GOBP_REGULATION_OF_PROTEOLYSIS_INVOLVED_IN_PROTEIN_CATABOLIC_PROCESS	0.000349026	0.00344275	0.498493	-0.350212	-1.5947	212	TRIB1|OGT|ARIH2|PSMF1|PLK3|SH3RF1|GCLC|EIF3H|CSNK1D|RYBP|CSNK1E|TMEM259|DESI1|RNF19A|PSMC4|PML|NUB1|UBXN1|TRIB3|AKT1|LAPTM5|PLK1|CSNK1A1|AGBL4|USP9X|ARIH1|SUMO2|USP14|HSP90AB1|PSMC2|PSMC6|TLK2|SIRT2|USP25|RNF144B|CSNK2A1|CCAR2|PSMD14|PITHD1|MDM2|AXIN1|APOE|ZFAND2A|RBX1|CHFR|UBQLN2|PTK2|SH3RF3|NKD2|PTEN|RACK1|TAF1|DAB2IP|CDK2|CAMLG|FBXO22|SVIP|RNFT1|PARK7|FBXW8|VHL|UBB|GSK3A|STUB1|SIRT6|WAC|GABARAP|SDCBP|CTSC|PRKACA|FBXW7|PHF20L1|HERPUD1|CLU|CAV3|N4BP1|SOCS5|PSEN1|AGTPBP1	Hepatocytes.Zone2	MASL_vs_Control
GOBP_REGULATION_OF_RAC_PROTEIN_SIGNAL_TRANSDUCTION	0.0249345	0.0831445	0.352488	-0.51537	-1.53437	21	OGT|KRAS|NF1|PIK3CB|ARHGAP17|ARHGAP44|CRK|DNM2|GABARAP	Hepatocytes.Zone2	MASL_vs_Control
GOBP_REGULATION_OF_RAS_PROTEIN_SIGNAL_TRANSDUCTION	6.44331e-06	0.000133765	0.610527	-0.406719	-1.81057	178	MAPRE2|NRP1|NUP62|OGT|IGF1|SPRY3|ITGB1|CDC42SE2|KRAS|DENND4A|MAP4K4|ARHGDIA|PDGFRB|NF1|PDCD10|SYNPO2L|EPS8|PIK3CB|PPP2CB|NOTCH2|ARHGAP42|KIF14|MFN2|F11R|RDX|MCF2L|PSD2|GIT2|RABGEF1|IQSEC1|ARRB1|RALGPS1|DENND4C|SPRY2|TNFAIP1|PRAG1|HEG1|LPAR6|CDC42SE1|KCTD13|ARHGEF28|ARFGEF2|ARFGEF3|CYTH3|IQSEC3|ARHGAP17|BCR|FGF10|EPO|SQSTM1|CSF1|RAC1|APOE|F2RL1|CBL	Hepatocytes.Zone2	MASL_vs_Control
GOBP_REGULATION_OF_REACTIVE_OXYGEN_SPECIES_METABOLIC_PROCESS	0.000125162	0.00151399	0.518848	-0.400154	-1.70456	131	SOD2|HIF1A|THBS1|IER3|ZC3H12A|MPV17|MPV17L|VDAC1|GRB2|ABCD1|PDGFRB|RAB27A|CDKN1A|STK17A|PLIN5|TRAP1|AATF|SYK|AGTR1|ACP5|TYROBP|CLEC7A|RHOA|ATG5|CLCN3|CCN6|ARG2|F2|SIRT2|HP|BCR|ARF4|RAC1|ABCB7|F2RL1|PLCG2	Hepatocytes.Zone2	MASL_vs_Control
GOBP_REGULATION_OF_RECEPTOR_BINDING	0.0123191	0.0491134	0.38073	-0.568199	-1.67279	20	NRP1|ATP2A2|ANXA2|B2M|GREM2|PLCL1|ADAM15|RGMA|PHLDA2	Hepatocytes.Zone2	MASL_vs_Control
GOBP_REGULATION_OF_RECEPTOR_CATABOLIC_PROCESS	0.0223075	0.0766224	0.352488	-0.637482	-1.5866	11	ANXA2|LAPTM5|PTPN1|MYLIP|APOE|ABCA2|DTX3L|FURIN	Hepatocytes.Zone2	MASL_vs_Control
GOBP_REGULATION_OF_RECEPTOR_INTERNALIZATION	0.0135668	0.0521897	0.38073	-0.400928	-1.49399	58	ANXA2|PPP3R1|ANKRD13A|ATAD1|EFNB2|SYK|AHI1|ARRB1|CD63|PICK1|MKLN1|SCYL2|RIN3|VEGFA|UBQLN2|PLCG2|ANGPT1|GSG1L|DRD3|FLOT1|VAC14|LPAR1	Hepatocytes.Zone2	MASL_vs_Control
GOBP_REGULATION_OF_RECEPTOR_MEDIATED_ENDOCYTOSIS	6.7695e-05	0.000927545	0.538434	-0.449204	-1.84479	103	CD2AP|SGIP1|ITGAV|SERPINE1|ANXA2|PPP3R1|ANKRD13A|ATAD1|B2M|EFNB2|AAK1|PIK3CB|APP|SYK|AHI1|PPT1|RABGEF1|ARRB1|CD63|PICK1|SMAP1|VTN|DGKD|MKLN1|SCYL2|RIN3|VEGFA|RAC1|C3|CBL|UBQLN2|PLCG2|LDLRAP1|ANGPT1|GSG1L|HNRNPK|DRD3|PICALM|ABCA2|FLOT1|BICD1|VAC14|LPAR1|DNM2|SDCBP|CLU|DTNBP1|PSEN1|WASL|NEU3|APOC1|MAGI2|ARRB2|RALA	Hepatocytes.Zone2	MASL_vs_Control
GOBP_REGULATION_OF_REGULATED_SECRETORY_PATHWAY	0.00393162	0.021439	0.407018	-0.361804	-1.50831	112	SYN1|ATP2A2|SYT12|LYN|AP1G1|RAB3A|CEACAM1|RAB27A|HMOX1|IL4R|RAP1B|CBARP|SYK|RAB5A|ADGRE2|RABGEF1|FGR|STX4|FCGR2B|DOC2B|FER|BCR|SYT1|RAB3GAP1|F2RL1|RAP1A|BRAF|SYT11|GAB2	Hepatocytes.Zone2	MASL_vs_Control
GOBP_REGULATION_OF_RESPONSE_TO_BIOTIC_STIMULUS	4.49626e-16	3.08035e-13	1.02767	-0.436187	-2.12228	416	CTSS|TRIM38|GRAMD4|A2M|TRIB1|RIPK2|HSPD1|ZC3H12A|LYN|PELI1|STAT1|TIFA|SERPINB9|BIRC3|XRCC6|AP1G1|NPLOC4|DDX3X|HLA-B|NOD2|IRAK3|SELENOK|WDFY1|TRIM15|CEACAM1|ANKRD17|TBK1|PARP14|MAPKAPK2|HLA-E|IRAK2|CGAS|IFI35|YTHDF3|LY96|RNF216|IRAK1|SFPQ|LILRB1|IFIH1|SYK|TRIM56|TRAF3|CD14|ISG15|PLSCR1|RPS6KA3|SEC14L1|FAM3A|POLR3C|TYROBP|CLEC7A|CYLD|DHX9|PTPN2|GFI1|PARP9|NONO|PAK2|MIF|PIK3AP1|NLRP10|FGR|DDX60|CDC37|LBP|LGR4|TOMM70|ATG5|PRKCA|CD55|ZMPSTE24|PCBP2|FCGR2B|IKBKB|ARG2|BMP6|PARP1|HAVCR2|CX3CL1|HLA-A|PRKDC|RBM47|PUM1|PTPN1|NFKBIZ|TNFAIP3|MAPKAPK3|NFKBIL1|OTULIN|CD300LF|APOBEC3G|IRF4|HPX|AP3B1|NLRC5|PSPC1|CFH|PAK3|SIRT2|CADM1|USP18|MICB|PTPN6|GRN|IRF1|CR1|RELA|MED1|SCIMP|HSP90AA1|MAP2K6|S100A14|APOE|HTRA1|POLR3B|F2RL1|VSIG4|MMRN2|PLCG2|MAPK3|SERPING1|RNF31|PPARG|AHR|OPTN|FLOT1|SYT11|SPINK5|NFKBIA|RNF135|IRF7|MATR3|YTHDF2|TRIM25|OAS1|DAB2IP|TLR4|ZNFX1|IFNLR1|DTX3L|PRKCE|COLEC11|IL18RAP|SASH1|CD40|ADAR|FADD|SLAMF6|TLR3|FCN1|OASL|RSAD2|CRK	Hepatocytes.Zone2	MASL_vs_Control
GOBP_REGULATION_OF_RESPONSE_TO_CYTOKINE_STIMULUS	7.99852e-08	3.63113e-06	0.704976	-0.47689	-2.06318	147	HIF1A|CASP4|IL1RN|RIPK2|KLF4|CD24|IRAK3|TBK1|PARP14|RFFL|IRAK2|YTHDF3|IRAK1|PPP2CB|IFIH1|SYK|TRIM56|ISG15|SPPL2A|PAFAH1B1|LAPTM5|PXDN|RABGEF1|SH2B3|CYLD|DHX9|IL1R1|PTPN2|GFI1|PARP9|CDC37|SLIT2|IKBKB|RBM47|PTPN1|ADAM17|TNFAIP3|TRAF2|OTULIN|CD300LF|HPX|NLRC5|USP18|VRK2|CD74|PTPN6|MED1|CSF1|F2RL1|ANGPT1|PPARG|NKIRAS1|IRF7|YTHDF2|OAS1|TLR4	Hepatocytes.Zone2	MASL_vs_Control
GOBP_REGULATION_OF_RESPONSE_TO_DNA_DAMAGE_STIMULUS	0.00521137	0.0264999	0.407018	-0.297489	-1.40379	297	IER3|BCL2L1|ACTB|BAZ1B|CD44|ATXN7|TAF2|MAP3K20|PBRM1|SMARCA5|SF3B3|INO80|SMCHD1|SMARCA4|MCL1|SPRED2|SPRED1|SOX4|BCLAF1|ATR|TRIM28|CGAS|EEF1E1|THOC1|EP400|TFIP11|PML|BABAM2|DDX39B|DPF3|PLA2R1|DYRK1A|KLHL15|INO80D|CRY1|MORF4L2|DHX9|DEK|UIMC1|PTTG1IP|CASP9|MIF|CDK9|MORF4L1|ACKR3|RBBP8|SF3B5|DDX11|UBE2V2|MYC|USP47|ZMPSTE24|PARP1|PRKDC|RIF1|MEAF6|SLF2|HELB|TRIP12|FGF10|CCAR2|CD74|UBE2V1|FMN2|VPS72	Hepatocytes.Zone2	MASL_vs_Control
GOBP_REGULATION_OF_RESPONSE_TO_ENDOPLASMIC_RETICULUM_STRESS	0.0011837	0.00869333	0.45506	-0.434111	-1.7092	77	BCL2L1|OPA1|SERINC3|XBP1|TMEM259|ATF6|UBXN1|CREB3|TXNDC12|BCL2L11|PTPN2|USP14|TMEM33|PPP1R15A|FCGR2B|ERN1|PTPN1|BAX|TMBIM6|USP25|HSPA5|MBTPS2|UBQLN2|CREB3L1|PPP1R15B|RACK1|DAB2IP|SVIP|RNFT1|PARK7|BAK1|SIRT1|DDIT3|HERPUD1|CLU|WFS1	Hepatocytes.Zone2	MASL_vs_Control
GOBP_REGULATION_OF_RESPONSE_TO_OXIDATIVE_STRESS	0.0164694	0.0606913	0.352488	-0.362641	-1.43995	85	SLC7A11|SOD2|HIF1A|NCOA7|NR4A3|MCL1|DDR2|ABCD1|TRAP1|SFPQ|PAWR|AKT1|NONO|TXN|PARP1|PPIA|PNPLA8|PDE8A|RACK1|VNN1|HSPB1|TLR4|PARK7|ATF4|SIRT1|FBXW7	Hepatocytes.Zone2	MASL_vs_Control
GOBP_REGULATION_OF_RESPONSE_TO_TYPE_II_INTERFERON	0.00420856	0.0225414	0.407018	-0.662857	-1.75184	14	PARP14|PTPN2|PARP9|CDC37|HPX|NLRC5|MED1|PPARG	Hepatocytes.Zone2	MASL_vs_Control
GOBP_REGULATION_OF_RESPONSE_TO_WOUNDING	1.34775e-05	0.00024955	0.593325	-0.430854	-1.87432	149	THBS1|CD9|TNFRSF12A|CLDN1|ACTG1|TAFA5|PHLDB2|STK24|KLF4|UBASH3B|PROS1|ITGB1|SERPINE1|ANXA2|XBP1|CEACAM1|FERMT2|DDR2|MAP2K1|VIL1|IGF1R|PDGFA|C1QTNF1|MAP2K2|SH2B3|CLEC7A|VTN|F3|SPP1|TNFAIP3|DUOX1|F2|INPP5F|ADTRP|GRN|DMTN|F12|APOE|F2RL1|MTOR|SERPING1|PTK2|BRAF|THBD|SMOC2|PTEN|FERMT1|PLAT|ADAMTS18|PRKCE|CRK|CCN4|DUOX2|APOH|AJAP1|TSPAN8|RREB1|TBXA2R	Hepatocytes.Zone2	MASL_vs_Control
GOBP_REGULATION_OF_RHO_PROTEIN_SIGNAL_TRANSDUCTION	0.00207603	0.0132697	0.431708	-0.425061	-1.67357	77	NRP1|ITGB1|CDC42SE2|ARHGDIA|PDGFRB|PDCD10|SYNPO2L|EPS8|ARHGAP42|F11R|MCF2L|ARRB1|TNFAIP1|PRAG1|HEG1|LPAR6|CDC42SE1|KCTD13|ARHGEF28|BCR|RAC1|APOE|F2RL1|FLOT1|LPAR1|GPR65|RAF1|STARD13|EPS8L2|STARD8|GPR17|ABL2|MYOC	Hepatocytes.Zone2	MASL_vs_Control
GOBP_REGULATION_OF_RNA_EXPORT_FROM_NUCLEUS	0.0185693	0.0665672	0.352488	-0.630728	-1.61708	12	IWS1|SUPT6H|DHX9|CPSF6|TPR|KHDRBS1|NSUN2	Hepatocytes.Zone2	MASL_vs_Control
GOBP_REGULATION_OF_RNA_SPLICING	1.70475e-07	6.86917e-06	0.690132	-0.449248	-1.98117	166	RBM39|CCNL1|PRPF19|KHDRBS3|ATXN7|SLC38A2|NUP98|WTAP|SF3B3|HNRNPU|RBM25|SRSF4|YTHDC1|HNRNPH1|FAM50A|RBM7|PTBP1|MBNL2|SFSWAP|RBM15B|CELF5|NCL|TRA2B|MBNL1|DAZAP1|HABP4|SMU1|DYRK1A|RBFOX2|RBM24|HNRNPA2B1|NSRP1|SRSF1|ZBTB7A|RBM5|SF3B5|CCNL2|SRSF9|CDK12|ERN1|RBM47|CLK1|THRAP3|PCBP4|HNRNPA1|TMBIM6|SF1|HNRNPH3|SRSF10|POLR2A|QKI|NOVA1|METTL16|CWC22|HNRNPK|SNW1|SRSF12|ZNF638|HNRNPLL|KHDRBS1|METTL4|SON|FUS|SETX|HNRNPL|MAGOH|SRPK2|SRSF3|SRSF5|RBFOX3|DDX17	Hepatocytes.Zone2	MASL_vs_Control
GOBP_REGULATION_OF_RRNA_PROCESSING	0.0145264	0.0551952	0.38073	-0.585455	-1.60181	16	WDR75|USP36|SHQ1|WDR43|HEATR1|RIOK1|UTP15|BUD23|YTHDF2|DIMT1	Hepatocytes.Zone2	MASL_vs_Control
GOBP_REGULATION_OF_SIGNALING_RECEPTOR_ACTIVITY	0.00452315	0.0237702	0.407018	-0.354946	-1.52004	138	RELN|HIF1A|NRP1|DLGAP4|PDE4D|ITGB1|SERPINE1|NPTX2|HOMER1|CCL2|NRXN2|DLGAP1|APP|SHC1|GREM2|LY6E|OPRM1|NEURL1|FCGR2B|JAK2|SHANK1|NETO2|ADAM17|SLC6A9|CBLB|ANKRD13C|SHISA9|SLC24A4|VPS25|CBL|PHLDA2|GSG1L|PPARG|TAF1|BUD31|BICD1|PARK7|HDAC2|FBXW7|CAPN1|CACNG7|NLGN3|CAV3|MINK1|SOCS5|NCF1|PSEN1|NETO1|DKKL1|CBLC|RAMP3|HDAC1|LYNX1	Hepatocytes.Zone2	MASL_vs_Control
GOBP_REGULATION_OF_SIGNAL_TRANSDUCTION_BY_P53_CLASS_MEDIATOR	0.00054631	0.00483215	0.477271	-0.42767	-1.71325	90	CD44|PLK3|SPRED2|SPRED1|SOX4|RFFL|ATR|NUAK1|EEF1E1|ARMC10|PML|AKT1|PLA2R1|DYRK1A|SGK1|RNF34|PTTG1IP|MIF|NOP2|RPF2|MYC|ZMPSTE24|EIF5A|MAPKAPK5|KAT6A|STK11|CD74|MAP2K6|MDM2|MTOR|BOP1|HNRNPK|URB2|TAF1	Hepatocytes.Zone2	MASL_vs_Control
GOBP_REGULATION_OF_SISTER_CHROMATID_SEGREGATION	0.00639983	0.0307902	0.407018	-0.367614	-1.48391	94	ACTB|NSMCE2|HECW2|MAP3K20|PBRM1|SPDL1|HNRNPU|SMARCA4|MAD2L1|CDC27|DPF3|PLK1|GEN1|ZNF207|ESPL1|CDK5RAP2|RAD21|NEK6|CHFR|TEX14|TPR|PRAP1|SPC24|DLGAP5	Hepatocytes.Zone2	MASL_vs_Control
GOBP_REGULATION_OF_SMALL_GTPASE_MEDIATED_SIGNAL_TRANSDUCTION	8.62207e-07	2.6306e-05	0.659444	-0.378245	-1.77648	287	RELN|MAPRE2|NRP1|ARHGEF4|NUP62|OGT|CD2AP|IGF1|ARHGEF5|ARHGAP22|ARHGAP18|ITGAV|SPRY3|ITGB1|CDC42SE2|KRAS|ARHGEF12|DENND4A|TGM2|MAP4K4|RALGAPA1|ARHGAP26|ARHGDIA|PDGFRB|NF1|PDCD10|SYNPO2L|EPS8|PIK3CB|FAM13B|PPP2CB|NOTCH2|ARHGAP42|ARHGAP12|RALGAPB|KIF14|MFN2|F11R|RDX|MCF2L|PSD2|GIT2|RABGEF1|DNMBP|IQSEC1|ARRB1|RALGPS1|DENND4C|SPRY2|TNFAIP1|PRAG1|HEG1|SIPA1L2|LPAR6|CDC42SE1|KCTD13|SLIT2|ARHGEF28|ARFGEF2|ARFGEF3|CYTH3|FGD2|SPATA13|IQSEC3|ARHGAP17|TRIO|BCR|FGF10|PLEKHG4B|RHOD|ARHGAP8|EPO|SQSTM1|CSF1|RAC1|APOE|F2RL1|KALRN	Hepatocytes.Zone2	MASL_vs_Control
GOBP_REGULATION_OF_SMALL_MOLECULE_METABOLIC_PROCESS	0.00982813	0.0419393	0.38073	-0.291022	-1.37117	292	SLC7A11|HIF1A|NFKB1|IER3|LPGAT1|NR4A3|ENO1|ABCG1|OGT|IGF1|ADM|NR3C1|GCK|ELOVL5|TTC39B|IGFBP3|CEACAM1|ABCD1|RANBP2|PLIN5|FOXK2|APP|PPARD|ACADVL|FGF1|C1QTNF1|STAT3|TRIB3|MIDN|ATCAY|AKT1|PTH1R|NCOR1|CRY1|SCAP|PTPN2|FOXK1|GFI1|LDLR|ZBTB7A|BMP2|DNM1L|MLST8|NNMT|PFKFB2|ZMPSTE24|BMP6|NCOA2|ERFE|PARP1|MALRD1|NCOR2|PDK1|PRKAA1|CES1|HRH1|DDIT4|SOGA1|TMSB4X|SORBS1|STK11|CD74|PGAM1|BMP5|ME1|APOE|MBTPS2|MTOR|RPTOR|EGR1|PRMT3|LDLRAP1|GCKR|ABCA2	Hepatocytes.Zone2	MASL_vs_Control
GOBP_REGULATION_OF_SODIUM_ION_TRANSMEMBRANE_TRANSPORT	0.00764248	0.035014	0.407018	-0.438334	-1.62633	57	ATP1B3|SCN1B|HECW2|ACTN4|PTPN3|SLC9A1|STOM|NEDD4L|NEDD4|GPD1L|SLC9A3R1|TESC|FGF14|DRD3|NOS1|PRKCE|YWHAH|DNM2|FXYD3|ATP2B4|CAV3|NETO1|FGF12	Hepatocytes.Zone2	MASL_vs_Control
GOBP_REGULATION_OF_SODIUM_ION_TRANSPORT	0.00190461	0.0124918	0.45506	-0.413115	-1.63007	81	ATP1B3|ATP1A1|SCN1B|HECW2|ACTN4|PTPN3|SLC9A1|STOM|NKAIN2|SLC8A1|NEDD4L|AKT1|NEDD4|GPD1L|PER1|SLC9A3R1|TESC|P2RX4|FGF14|DRD3|NOS1|PRKCE|YWHAH|DNM2|FXYD3|ATP2B4|CAV3|NETO1	Hepatocytes.Zone2	MASL_vs_Control
GOBP_REGULATION_OF_SPROUTING_ANGIOGENESIS	0.000612565	0.00531218	0.477271	-0.562478	-1.90453	37	THBS1|CEMIP2|KLF4|CEACAM1|ADAMTS9|FUT1|PIK3CB|FGF1|S100A1|SEMA6A|VEGFA|PKM|CREB3L1	Hepatocytes.Zone2	MASL_vs_Control
GOBP_REGULATION_OF_STEM_CELL_DIFFERENTIATION	0.00475203	0.0245788	0.407018	-0.417848	-1.62001	72	HSPA9|EIF2AK2|CHD4|HNRNPU|GATAD2A|STAT3|TEAD2|CHD3|RBM24|KDM4C|CDK12|EZH2|PRKDC|MTA2|ZFP36|MTA1|ZFP36L2|YTHDF2|JAG1|NSUN2|LTBP3|HDAC2|YAP1|SIRT6|DHX36|NUDT21|SOX9|RBBP7|HES1|HDAC1|METTL3|PUS7|TRIM6|GATAD2B|FGF2|PDGFRA|GSK3B|NFE2L2|N4BP2L2|SOX5	Hepatocytes.Zone2	MASL_vs_Control
GOBP_REGULATION_OF_STEROID_BIOSYNTHETIC_PROCESS	0.00571453	0.0284443	0.407018	-0.42984	-1.60918	61	NFKB1|ATP1A1|ABCG1|ADM|NR3C1|IGF1R|FGF1|SCAP|GFI1|BMP2|BMP6|MALRD1|PRKAA1|CES1|SF1|BMP5|APOE|MBTPS2|EGR1|ABCA2|APOB|ERLIN1|SREBF1|ASAH1|SIRT1|CYP7A1|PROX1|DKKL1	Hepatocytes.Zone2	MASL_vs_Control
GOBP_REGULATION_OF_STEROID_HORMONE_SECRETION	0.0301218	0.0965949	0.352488	-0.519022	-1.5019	19	AGTR1|C1QTNF1|CRY1|BMP6|SPP1|KDM5B	Hepatocytes.Zone2	MASL_vs_Control
GOBP_REGULATION_OF_STEROID_METABOLIC_PROCESS	0.0210697	0.0735439	0.352488	-0.358432	-1.41343	80	NFKB1|ATP1A1|ABCG1|ADM|NR3C1|TTC39B|IGF1R|ACADVL|FGF1|SCAP|GFI1|LDLR|BMP2|BMP6|MALRD1|PRKAA1|CES1|SF1|BMP5|APOE|MBTPS2|EGR1|LDLRAP1|ABCA2|APOB|ERLIN1|SREBF1|ASAH1|STUB1|SIRT1|CYP7A1|PROX1	Hepatocytes.Zone2	MASL_vs_Control
GOBP_REGULATION_OF_STRESS_ACTIVATED_PROTEIN_KINASE_SIGNALING_CASCADE	0.000989409	0.00757742	0.45506	-0.356554	-1.59209	179	EZR|RIPK2|ZC3H12A|LYN|EIF2AK2|SH3RF1|NOD2|MAP4K4|MAP2K1|PDCD10|APP|IGF1R|TRAF3|PAFAH1B1|MAP2K2|NCOR1|CYLD|ZNF622|DIXDC1|MTURN|MAPK8IP1|BMP2|CCN2|MYC|ZMPSTE24|FCGR2B|TNIK|TRAF2|AMBP|TPD52L1|PPIA|PER1|VEGFA|MAPK1|PDCD4|PLCB1|MAP3K11|SCIMP|NPPA|AXIN1|RELL1|F2RL1|MAPK3|SH3RF3|MAPK8IP3|DAB2IP|TLR4|TRAF5|MDFIC|SASH1|DACT1|DUSP16|HIPK3|TLR3|CRK|UNC5CL|TNFRSF19|SDCBP|STK3|CAV3|MINK1|NCF1|MECOM|RASSF2|SEMA4C	Hepatocytes.Zone2	MASL_vs_Control
GOBP_REGULATION_OF_SUBSTRATE_ADHESION_DEPENDENT_CELL_SPREADING	0.000771765	0.00630115	0.477271	-0.473801	-1.7695	59	GBP1|NRP1|ACTN4|FERMT2|S100A10|DOCK5|CARMIL1|ST6GAL1|DMTN|RAC1|MELTF|ARPC2|PTK2|BRAF|NEDD9|OLFM4|ARHGEF7|CRK|DNM2|RAC3|RREB1|LIMS2|FGA|MYOC|LIMS1|RCC2|UNC13D|CALR|ITGB3|CORO1C	Hepatocytes.Zone2	MASL_vs_Control
GOBP_REGULATION_OF_SUPRAMOLECULAR_FIBER_ORGANIZATION	1.10302e-06	3.27258e-05	0.643552	-0.358304	-1.7112	342	TGFB3|GMFB|NRP1|BAIAP2L1|C9orf72|ACTG1|PHLDB2|BMERB1|ATXN7|TNXB|ARHGEF5|SPTBN1|ARHGAP18|MECP2|CORO2B|SLC9A1|TPM1|GRB2|FERMT2|CAPZA1|WASHC4|SYNPO2L|VIL1|CLIP1|NCKAP1|EPS8|GSN|PLEKHG2|APP|CAMSAP2|TRIM27|S100A10|RHPN2|SYNPO|FMN1|ARPC5L|SPTAN1|NF2|SDC4|DYRK1A|F11R|RDX|SMAD4|TWF2|LDLR|PICK1|PAK2|RHOA|HAX1|BRK1|SNX9|CCN2|SLIT2|MLST8|CARMIL1|BAIAP2L2|CAMSAP1|PFDN1|DSTN|CX3CL1|ARFIP1|FER|SHANK1|CDK5RAP2|GMFG|CDH5|PPM1E|ROCK2|VASP|TMSB4X|SEMA5A|PAK3|FCHSD2|RHOC|WDR1|DMTN|KATNB1|RAPGEF3|RAC1|ARPC5|APOE|WASF2|CYFIP1|F2RL1|MTOR|ARPC2|CFL2|BRAF|CKAP5|DAPK3|PFN1|CXCL12|USP8|MAP6D1|PPFIA1|PRKCE|WNT11|DCTN1|ARHGEF7|LPAR1|TBCD|PARK7|FES|CIT|MID1IP1|SLAIN1	Hepatocytes.Zone2	MASL_vs_Control
GOBP_REGULATION_OF_SYNAPTIC_PLASTICITY	0.0231903	0.0788637	0.352488	-0.301683	-1.33362	172	RELN|CD38|GRID2|SLC38A1|SYT12|STX3|MECP2|KRAS|RAB3A|SLC8A2|NF1|PRNP|APP|RAB5A|SORCS2|TYROBP|NEURL1|PICK1|PPP3CB|EGR2|STX4|NPTN|CX3CL1|CRTC1|SRF|NSMF|HRH1|SYAP1|MAPK1|GRIA1|ACE|ERC2|SQSTM1|CNTN2|SHISA9|RAB3GAP1|YWHAG|APOE	Hepatocytes.Zone2	MASL_vs_Control
GOBP_REGULATION_OF_SYNAPTIC_TRANSMISSION_GABAERGIC	0.0211288	0.0737159	0.352488	-0.49492	-1.56984	28	CA2|SLC38A1|SYN3|KRAS|NF1|CNR2|PLCL1	Hepatocytes.Zone2	MASL_vs_Control
GOBP_REGULATION_OF_SYSTEM_PROCESS	2.01034e-05	0.000348274	0.57561	-0.314681	-1.54714	486	RELN|TNFRSF21|NR4A1|CALCA|CD38|ATP1A1|NR4A3|ATP2A2|DLGAP4|ENO1|ZC3H12A|IGF1|LMCD1|SCN1B|ADM|PDE4D|MECP2|MYRF|INHBA|CORO2B|SLC9A1|NPTX2|TPM1|EPAS1|HOMER1|ECE1|SLC8A2|CACNB2|GJC3|PER2|PDE9A|NRXN2|DLGAP1|TRDN|TMEM161B|SLC8A1|SNX5|CXADR|APP|UCN|GLRX3|JARID2|AGTR1|C1QTNF1|S100A1|TYMP|OPRD1|ARHGAP42|OPRM1|RAB8B|SMAD4|CRY1|CALM2|EIF4A3|SGK1|ITGA2|CDK9|RHOA|RNF10|EGR2|DOCK5|CCN2|TOMM70|PRKCA|ZMPSTE24|HRH2|RNF207|HOPX|BMP6|TNNI1|JAK2|PARP1|MYL9|SHANK1|NETO2|SRF|KCNMB2|GPD1L|SPP1|EPB41|HRH1|GTF2IRD1|KDM5B|KCND3|ROCK2|APOA2|KCNJ5|MYOCD|ADM2|STRIT1|FGF10|FOXO3|ITGAX|SLC9A3R1|IL6ST|NRDC|ACE|NPPA|HSP90AA1|SHISA9|MDM2|GRK2|APOE|SPINK1|RPS6KB1|MGLL|F2RL1|P2RX4|PPARG|DRD3|DAPK3|MTG1|PARD3|CHRNB4|NOS1|PTEN|KCNJ12|ANK2|SLC22A5|KCNE4|ENPP7|ATP2B1|PRAP1|TNNI3K|PARP2|CALCRL|GLP1R	Hepatocytes.Zone2	MASL_vs_Control
GOBP_REGULATION_OF_TELOMERASE_ACTIVITY	0.00429708	0.0228692	0.407018	-0.474321	-1.68307	46	DKC1|KLF4|PINX1|PARP4|HNRNPA2B1|CCT2|SMG6|HSP90AB1|MYC|PARN|MAPKAPK5|NVL|TCP1|MAPK1|HNRNPD|CCT4|HSP90AA1|MAPK3|PTGES3	Hepatocytes.Zone2	MASL_vs_Control
GOBP_REGULATION_OF_TELOMERE_MAINTENANCE	0.000549349	0.00485334	0.477271	-0.416286	-1.69485	100	HNRNPC|DKC1|TNKS2|NSMCE2|HNRNPU|INO80|PINX1|GNL3|ATR|PML|SMC5|INO80D|HNRNPA2B1|CCT2|GNL3L|SMG6|MYC|XRN1|PARN|PARP1|CCT8|MAPKAPK5|EID3|SLF2|HNRNPA1|TCP1|MAPK1|HNRNPD|CCT4|CTC1|MAPK3|SMC6|RUVBL2|NBN|PKIB|CCT5|SIRT6|HMBOX1|SMG1	Hepatocytes.Zone2	MASL_vs_Control
GOBP_REGULATION_OF_TELOMERE_MAINTENANCE_VIA_TELOMERE_LENGTHENING	0.000953418	0.00738155	0.477271	-0.464448	-1.73068	58	HNRNPC|DKC1|TNKS2|HNRNPU|PINX1|ATR|HNRNPA2B1|CCT2|GNL3L|SMG6|XRN1|PARN|PARP1|CCT8|MAPKAPK5|HNRNPA1|TCP1|MAPK1|CCT4|CTC1|MAPK3	Hepatocytes.Zone2	MASL_vs_Control
GOBP_REGULATION_OF_TISSUE_REMODELING	0.0115228	0.0467613	0.38073	-0.401151	-1.52544	65	CALCA|CD38|UBASH3B|CEACAM1|DDR2|NF1|TFRC|SYK|IL18|PRKCA|INPP5D|CSF1R|SPP1|TNFAIP3|ROCK2|BCR|PPARGC1B|GPR137B|PPARG|GPNMB|LTBP3|DCSTAMP|RUNX1|ROCK1|SUCO|TP53|HAND2|PPP3CA|S1PR1|ITGB3|P2RX7|TMBIM1	Hepatocytes.Zone2	MASL_vs_Control
GOBP_REGULATION_OF_TOLL_LIKE_RECEPTOR_4_SIGNALING_PATHWAY	0.00223979	0.0140659	0.431708	-0.578411	-1.76921	23	LYN|PELI1|WDFY1|IFI35|CD14|LBP|TNFAIP3|F2RL1|FLOT1|DAB2IP	Hepatocytes.Zone2	MASL_vs_Control
GOBP_REGULATION_OF_TRANSCRIPTION_BY_RNA_POLYMERASE_I	0.0144337	0.0549355	0.38073	-0.462824	-1.57978	39	WDR75|BAZ1B|DDX21|SMARCA5|IPPK|SMARCA4|WDR43|NCL|HEATR1|DEK|DDX11|ZMPSTE24|UTP15|MTOR|SF3B1|CARM1|MYBBP1A|ERBB2|ATF4	Hepatocytes.Zone2	MASL_vs_Control
GOBP_REGULATION_OF_TRANSCRIPTION_BY_RNA_POLYMERASE_III	0.00104936	0.0079397	0.45506	-0.580397	-1.86742	29	BAZ1B|DDX21|SMARCA5|INHBA|POLR3C|DEK|ICE1|ZNF143|MTOR|RPTOR|SF3B1|MYBBP1A|BRF2|DHX36|ELL	Hepatocytes.Zone2	MASL_vs_Control
GOBP_REGULATION_OF_TRANSCRIPTION_ELONGATION_BY_RNA_POLYMERASE_II	0.00455199	0.0239051	0.407018	-0.405521	-1.61345	86	MED28|BRD4|INTS7|HNRNPU|INTS6|MED14|ELL2|TCERG1|MED27|MED9|MED15|CCNT1|WDR43|CDC73|MED16|SUPT6H|CDK9|PWWP2B|INTS9|CDK12|EZH2|LEO1|MED1|AXIN1|MED20|GTF2F1|MED4|EAF1|VHL|SIRT6|MED11|INTS4|MED10|ELL|MED29|MED8|ELL3	Hepatocytes.Zone2	MASL_vs_Control
GOBP_REGULATION_OF_TRANSLATIONAL_INITIATION	3.48253e-06	8.1001e-05	0.627257	-0.52394	-2.06287	77	EIF2AK2|CSDE1|DDX3X|EIF3H|BZW2|EIF3E|EIF4G3|NPM1|YTHDF3|EIF5|C8orf88|EIF4H|EIF1|HABP4|PPP1R15A|EIF2S1|DDX1|DHX29|EIF4B|EIF4G2|EIF5B|EIF3K|RPS6KB1|MTOR|PPP1R15B|EIF3B|EIF4EBP1|YTHDF2|TPR|KHDRBS1|HSPB1|MTIF2|PPP1CA|BANK1|ATF4|EIF4A2|EIF2B2|EIF4G1|DAZL|DAZ1	Hepatocytes.Zone2	MASL_vs_Control
GOBP_REGULATION_OF_TRANSLATION_IN_RESPONSE_TO_STRESS	0.0106244	0.0443369	0.38073	-0.577107	-1.69901	20	EIF2AK2|DDX3X|NPM1|RPS6KA3|PPP1R15A|EIF2S1|PPP1R15B|PPP1CA|RPS6KA1|EIF4G1|SESN2|RBM4|EIF2AK3	Hepatocytes.Zone2	MASL_vs_Control
GOBP_REGULATION_OF_TRANSMEMBRANE_RECEPTOR_PROTEIN_SERINE_THREONINE_KINASE_SIGNALING_PATHWAY	0.00285956	0.0168357	0.431708	-0.314885	-1.45291	244	TGFB3|THBS1|BAMBI|CCN1|OGT|TNXB|SINHCAF|INHBA|SPRED2|LEMD3|SPRED1|SNX25|DACT2|RNF165|ZEB1|CITED2|ACVR2B|STRAP|ACVR1|GREM2|GDF11|GDF15|NOTCH2|UBE2D3|LTBP1|NUP93|SMAD4|SULF1|ACVR1B|SPRY2|BRMS1L|ZBTB7A|BMP2|HSP90AB1|NOMO3|BMP6|UBE2D1|JAK2|PARP1|CDH5|ADAM17|CDKN2B|CHST11|LATS2|MYOCD|FGF10|LRG1|STK11|HSPA5|ARID4B|RGMA|BMP5|FKBP1A|AXIN1|HTRA1|UBE2O|LEFTY1|SNW1|PPARG|FSTL3	Hepatocytes.Zone2	MASL_vs_Control
GOBP_REGULATION_OF_TRANSMEMBRANE_TRANSPORT	7.64115e-06	0.000153148	0.593325	-0.316175	-1.55452	492	RELN|FGF21|ATP1B3|THBS1|VMP1|CTSS|STIM1|CA2|NR4A3|ABCB1|SLC38A1|ACTB|UBASH3B|IGF1|LYN|SCN1B|OSBPL8|KCNH7|HECW2|ACTN4|PTPN3|PDE4D|ITGB1|YES1|SLC9A1|PDZK1|VDAC1|STOM|KCNK3|PPP3R1|SLC1A2|HOMER1|CACNB2|PER2|CCL2|CLIC6|TRDN|PRNP|CBARP|SLC8A1|DIAPH1|APP|PML|ENPP1|NEDD4L|TRPC6|TRIB3|AKT1|KCNQ3|OPRM1|CALM2|CD63|KCNC4|KCNK13|PPP3CB|CLIC1|ATG5|KCNC2|PIM1|PLA2G6|RNF207|ERFE|CX3CL1|SHANK1|THADA|NEDD4|STAC3|GPD1L|BAX|CHD7|KCND3|HAP1|TMSB4X|TMBIM6|F2|KCND2|SORBS1|KCNJ5|SLC6A9|HTT|STRIT1|GNB2|PRKCI|SLC9A3R1|OAZ3|PTPN6|TCIRG1|EPO|TESC|ACE|KCNH8|CAB39|KCNC1|NPPA|SHISA9|FKBP1A|CABP1|RPS6KB1|C3|P2RX4|FGF14|PLCG2|OPN3|PPIF|GSG1L|BRAF|DRD3|KCNMB1|NOS1|CLIC4|KCNJ12|ANK2|UBR3|KCNE4|PRKCE|YWHAH|CRACR2A|CLCN1|CXCL10|GNB5|PARK7|COA8|STAC2|YWHAE|JPH3|AZIN1|RGS2|GSK3A|KCNQ5|SIRT6|BAK1|DNM2|FXYD3|ATP4A|JPH2|PRKACA|CAPN1|ATP2B4|RHOQ|PKD2|CACNG7|TMC2|STAC|NLGN3|CAV3|PTAFR|MINK1|PSEN1|NETO1|KCNJ8|GSTO1|KCNK6|GEM|PTPN11|P2RX1|FGF12|KEL|STIM2|CYBB	Hepatocytes.Zone2	MASL_vs_Control
GOBP_REGULATION_OF_TRANSPORTER_ACTIVITY	8.69254e-05	0.0011353	0.538434	-0.349741	-1.62105	253	RELN|ATP1B3|VMP1|CTSS|STIM1|ABCB1|NDFIP2|ACTB|SCN1B|HECW2|ACTN4|PTPN3|PDE4D|ITGB1|SLC9A1|PDZK1|STOM|KCNK3|PPP3R1|HOMER1|CACNB2|CCL2|TRDN|PRNP|CBARP|APP|NEDD4L|TRPC6|OPRM1|CALM2|SGK1|PPP3CB|KCNC2|PIM1|PLA2G6|RNF207|SHANK1|THADA|NEDD4|STAC3|GPD1L|HAP1|APOA2|TMSB4X|SLC6A9|HTT|STRIT1|SLC9A3R1|EPO|TESC|CAB39|KCNC1|NPPA|SHISA9|FKBP1A|CABP1|FGF14|PLCG2|PPIF|GSG1L|PPARG|DRD3|NOS1|ANK2|KCNE4|PRKCE|YWHAH|CRACR2A|GNB5|PARK7|COA8|STAC2|YWHAE|JPH3|DNM2|FXYD3|JPH2|PRKACA|CAPN1|PKD2|CACNG7|STAC|NLGN3|CAV3|PTAFR|MINK1|NETO1|GSTO1	Hepatocytes.Zone2	MASL_vs_Control
GOBP_REGULATION_OF_TRANS_SYNAPTIC_SIGNALING	2.12773e-05	0.000364422	0.57561	-0.319478	-1.55442	416	DYSF|SLC7A11|RELN|CD38|CA2|SYN1|GRID2|ATP2A2|DLGAP4|SLC38A1|MYOF|PACSIN2|SYT12|SLC38A2|SYN3|ITGB1|STX3|MECP2|KRAS|NPTX2|RAB3A|PTPRD|CLSTN2|PPP3R1|HOMER1|SLC8A2|NF1|ATAD1|CNR2|DGKZ|RAP1B|CCL2|NRXN2|DLGAP1|PRNP|EIF4E|APP|RNF19A|UCN|RAB5A|PAFAH1B1|PLCL1|SORCS2|EIF4A3|TYROBP|PXK|NEURL1|PICK1|KCTD13|LAMA2|PPP3CB|EGR2|BTBD9|STX4|NPTN|LGI1|PLA2G6|JAK2|CX3CL1|AKAP7|CRTC1|SHANK1|NETO2|SRF|NSMF|APBA1|HRH1|HAP1|SNX14|SYAP1|TRIO|SLC6A9|DGKE|BCR|MAPK1|GRIA1|SYT1|PLCB1|ACE|ERC2|SQSTM1|CNTN2|SHISA9|RAB3GAP1|PRKAR2B|YWHAG|APOE|FRRS1L|GRIA2|RPS6KB1|CYFIP1|PTPRA|RAP1A|MAPK3|BRAF|DRD3|PFN1|FLOT1|CHRNB4|SYT11|PLK2|PTEN|USP8|NEFH|PLAT|SHANK2|SLC24A1|PRKCE|YWHAH|RAPSN|SLC6A4|TMEM108	Hepatocytes.Zone2	MASL_vs_Control
GOBP_REGULATION_OF_TUBE_SIZE	0.00230705	0.0144162	0.431708	-0.382243	-1.60299	117	WNT9B|SOD2|CALCA|CD38|EXT1|ADM|GCLC|ECE1|PER2|SLC8A1|PPARD|HTR2B|UCN|AGTR1|ARHGAP42|ITGA1|RHOA|DOCK5|ATG5|HRH2|PLA2G6|KCNMB2|HRH1|ROCK2|PIK3C2A|ACE|NPPA|APOE|F2RL1|KCNMB1|NOS1|ATP2B1|SLC6A4|RGS2|RAP1GDS1|NPR3|BBS2|TBXA2R|ROCK1|UTS2B|FGA|P2RX1|KEL	Hepatocytes.Zone2	MASL_vs_Control
GOBP_REGULATION_OF_TUMOR_NECROSIS_FACTOR_MEDIATED_SIGNALING_PATHWAY	0.0116306	0.0471228	0.38073	-0.442361	-1.57629	47	CASP4|RFFL|PPP2CB|SYK|SPPL2A|LAPTM5|CYLD|PTPN2|IKBKB|ADAM17|TNFAIP3|TRAF2|OTULIN|F2RL1|NKIRAS1	Hepatocytes.Zone2	MASL_vs_Control
GOBP_REGULATION_OF_TYPE_2_IMMUNE_RESPONSE	0.0213157	0.0741373	0.352488	-0.490311	-1.53467	27	IL27RA|NOD2|IL4R|IL18|ARG2|CD74|CD81|CD86|RSAD2|SOCS5	Hepatocytes.Zone2	MASL_vs_Control
GOBP_REGULATION_OF_TYPE_I_INTERFERON_MEDIATED_SIGNALING_PATHWAY	0.00083845	0.00669416	0.477271	-0.529373	-1.79237	38	TBK1|YTHDF3|TRIM56|ISG15|PTPN2|CDC37|RBM47|PTPN1|NLRC5|USP18|PTPN6|IRF7|YTHDF2|OAS1|ADAR|FADD|PTPN11|RNF185|METTL3|TRIM6|WNT5A|LSM14A|DCST1|OAS3	Hepatocytes.Zone2	MASL_vs_Control
GOBP_REGULATION_OF_T_CELL_ACTIVATION	7.42105e-06	0.0001496	0.610527	-0.349364	-1.66385	333	SLC7A1|TNFRSF21|RIPK2|HSPD1|ACTB|ZC3H12A|IGF1|LYN|PELI1|CD24|PBRM1|YES1|SMARCA4|SH3RF1|NOD2|SELENOK|XBP1|CEACAM1|SOX4|B2M|EFNB2|HLA-E|TFRC|IL4R|AMBRA1|CCL2|ZEB1|CGAS|PRNP|LGALS3|LILRB1|PAWR|SYK|IL18|SDC4|AKT1|LAPTM5|RHOH|CD2|VSIR|DPP4|PLA2G2A|PTPN2|SHB|CBFB|CCDC88B|GPAM|RHOA|MAPK8IP1|TOX|JUNB|CD55|FCGR2B|HSPH1|ARG2|JAK2|HAVCR2|HLA-DOB|SCGB1A1|TNFSF8|TNFRSF14|HLA-A|NFKBIZ|SART1|IRF4|AP3B1|CBLB|FOXO3|CD74|PTPN6|IRF1|CR1|CD81|IL6ST|EPO|DTX1|IGFBP2	Hepatocytes.Zone2	MASL_vs_Control
GOBP_REGULATION_OF_T_CELL_MEDIATED_CYTOTOXICITY	0.00778545	0.0354294	0.407018	-0.460677	-1.57772	40	TAP2|HLA-B|CEACAM1|B2M|HLA-E|LILRB1|PPP3CB|FCGR2B|HLA-A|MICB|FADD|HLA-C|SLC22A13|HLA-DRA|MICA|P2RX7|PVR|MR1	Hepatocytes.Zone2	MASL_vs_Control
GOBP_REGULATION_OF_T_CELL_RECEPTOR_SIGNALING_PATHWAY	0.000586477	0.00512725	0.477271	-0.533587	-1.85245	42	GBP1|EZR|CEACAM1|DGKZ|PRNP|LGALS3|PAWR|LAPTM5|PTPN2|SLA2|PTPRJ|CBLB|PTPN6|CD81|IKBKG|RELA	Hepatocytes.Zone2	MASL_vs_Control
GOBP_REGULATION_OF_T_HELPER_1_TYPE_IMMUNE_RESPONSE	0.0128631	0.0504296	0.38073	-0.520141	-1.64984	28	RIPK2|IL27RA|IL4R|IL18|IL1R1|NLRP10|HAVCR2|IL18R1|PLA2G4A|ARID5A	Hepatocytes.Zone2	MASL_vs_Control
GOBP_REGULATION_OF_UBIQUITIN_DEPENDENT_PROTEIN_CATABOLIC_PROCESS	5.07079e-05	0.000729265	0.557332	-0.392626	-1.72756	163	TRIB1|OGT|ARIH2|PLK3|SH3RF1|GCLC|EIF3H|CSNK1D|RYBP|CSNK1E|DESI1|RNF19A|PML|NUB1|UBXN1|TRIB3|AKT1|LAPTM5|PLK1|CSNK1A1|AGBL4|USP9X|ARIH1|SUMO2|USP14|HSP90AB1|TLK2|SIRT2|RNF144B|CSNK2A1|CCAR2|MDM2|AXIN1|ZFAND2A|RBX1|CHFR|UBQLN2|PTK2|SH3RF3|NKD2|PTEN|RACK1|TAF1|CDK2|CAMLG|FBXO22|SVIP|PARK7|FBXW8|VHL|GSK3A|STUB1|SIRT6|WAC|GABARAP|SDCBP|FBXW7|PHF20L1|HERPUD1|CLU|CAV3|N4BP1|SOCS5|PSEN1|AGTPBP1	Hepatocytes.Zone2	MASL_vs_Control
GOBP_REGULATION_OF_VASCULAR_ENDOTHELIAL_GROWTH_FACTOR_RECEPTOR_SIGNALING_PATHWAY	0.00275583	0.0163785	0.431708	-0.569452	-1.78238	27	HIF1A|NRP1|VTN|NEDD4|PTPN1|HHEX|FGF10|MMRN2|FZD4|DAB2IP|FGF18|PDCD6	Hepatocytes.Zone2	MASL_vs_Control
GOBP_REGULATION_OF_VASCULAR_PERMEABILITY	0.000264653	0.00276883	0.498493	-0.529744	-1.87661	45	ADM|YES1|C2CD4A|CEACAM1|FERMT2|PDE2A|UCN|TJP2|SLIT2|BMP6|CDH5|HRH1|PTPRJ|BCR|VEGFA|APOE|ANGPT1	Hepatocytes.Zone2	MASL_vs_Control
GOBP_REGULATION_OF_VASCULATURE_DEVELOPMENT	1.56234e-05	0.000283023	0.57561	-0.365075	-1.69183	254	ADAMTS1|HIF1A|THBS1|CEMIP2|STIM1|NRP1|TAFA5|ETS1|PGK1|KLF4|ZC3H12A|STAT1|EGLN1|ADM|ITGB1|MECP2|SERPINE1|SPRED1|XBP1|CEACAM1|NF1|WARS2|HMOX1|ADAMTS9|FUT1|ISM1|PDCD10|CCBE1|PIK3CB|FGF1|PML|S100A1|STAT3|SEMA6A|SULF1|BTG1|SPRY2|PRKCA|CCN6|F3|EPHA2|CDH5|HHEX|TNFAIP3|ROCK2|COL4A2|SEMA5A|ADM2|LRG1|VEGFA|ITGAX|PKM|GRN|ADAM10|RAPGEF3|C3|TIE1|SP1|PTPRM|CREB3L1|PPARG|SMOC2|SPINK5|PLK2|GPNMB|HSPB1|DAB2IP|FGF18|SASH1|CXCL10|CCM2|CD40|ERBB2|THBS2|TLR3|GTF2I|PAK4|SIRT6|SIRT1|PDCD6|APOH|ATP2B4|TBXA2R|ANGPTL7|PIK3R6|HIPK1|SERPINF1|CXCR4|RUNX1|CXCR2|ROCK1	Hepatocytes.Zone2	MASL_vs_Control
GOBP_REGULATION_OF_VENTRICULAR_CARDIAC_MUSCLE_CELL_ACTION_POTENTIAL	0.0109073	0.0449761	0.38073	0.68237	1.7186	10	CAV1|DSC2|DSG2|RYR2|DSP|BIN1|PKP2	Hepatocytes.Zone2	MASL_vs_Control
GOBP_REGULATION_OF_VESICLE_MEDIATED_TRANSPORT	1.72739e-10	1.94293e-08	0.826657	-0.371627	-1.8234	489	DYSF|SYN1|NRP1|ACTG1|EZR|RAB3B|ATP2A2|CNN2|ACTB|CD2AP|PACSIN2|SGIP1|SYT12|DENND10|LYN|ITGAV|RINT1|PIP4P2|SERPINE1|AP1G1|TGM2|NOD2|ANXA2|RAB3A|ARHGDIA|CEACAM1|PPP3R1|ANKRD13A|RAB27A|ATAD1|B2M|EFNB2|HMOX1|IL4R|RAP1B|MSN|CCL2|MAP2K1|ACSL3|AAK1|SCARB1|CBARP|LGALS3|PIK3CB|APP|LILRB1|RAB12|CDH13|SYK|RAB5A|S100A10|CD14|AHI1|NEDD4L|STAM|PLSCR1|NF2|SDC4|IL15RA|ADGRE2|MAP2K2|RAB8B|PPT1|RDX|CD151|PGAP1|RABGEF1|CLEC7A|ARRB1|CD63|STON1|ITGA2|PICK1|EHD4|RAB11A|FGR|SMAP1|PPP3CB|IL1RAPL1|BTBD9|ATG5|STX4|VPS4A|FCGR2B|PLA2G6|CHMP3|VTN|RAB7A|DOC2B|ARFIP1|DGKD|FER|AHSG|PTPN1|PLD2|PRKAA1|MKLN1|SNX17|PTPRJ|HAP1|RAPGEF4|APOA2|SCYL2|CD300LF|INPP5F|RIN3|BCR|VEGFA|MAPK1|ARHGAP8|SYT1|ERC2|RAB3GAP1|RAC1|APOE|C3|F2RL1|CBL|UBQLN2|PLCG2|RAP1A|MAPK3|LDLRAP1|ANGPT1|ATP9A|GSG1L|HNRNPK|BRAF|DRD3|PICALM|ABCA2|LMAN2|FLOT1|SYT11|WDR41|RACK1|GAB2|STON2|OLFM4	Hepatocytes.Zone2	MASL_vs_Control
GOBP_REGULATION_OF_VIRAL_GENOME_REPLICATION	2.22479e-05	0.000375919	0.57561	-0.485645	-1.90964	79	TRIM38|MX1|EIF2AK2|NR5A2|OAS2|DDX3X|ISG20|TRIM28|IFIH1|ILF3|PABPC1|ISG15|PLSCR1|PPIE|MORC2|SLPI|IFITM3|IFITM2|PDE12|APOBEC3G|PPIA|BST2|HACD3|FAM111A|TOP2B|OAS1|ZNFX1|TMEM39A|ADAR|OASL|RSAD2|GBP7|SRPK2|STAU1|APOBEC3C|APOBEC3H|PROX1|N4BP1	Hepatocytes.Zone2	MASL_vs_Control
GOBP_REGULATION_OF_VIRAL_PROCESS	2.37837e-06	5.9349e-05	0.627257	-0.437573	-1.91192	153	TRIM38|MX1|STAT1|EIF2AK2|NR5A2|OAS2|STOM|DDX3X|TRIM15|MID2|TRIM14|ISG20|TRIM28|GSN|TRIM27|IFIH1|ILF3|PABPC1|LY6E|ISG15|PLSCR1|PPIE|DHX9|MORC2|SLPI|TRIM22|IFITM3|ATG5|VPS4A|RAB7A|IFITM2|PDE12|APOBEC3G|PPIA|CD74|BST2|ZFP36|TMPRSS4|DYNLT1|HACD3|FAM111A|TOP2B|TRIM25|OAS1|ZNFX1|HS3ST5|FURIN|VPS37B|TMEM39A|MDFIC|ADAR|FCN1|OASL|RSAD2|GBP7|SRPK2|CD4|STAU1|APOBEC3C|TRIM5|APOBEC3H|PROX1|N4BP1|TBC1D20|CXCR4	Hepatocytes.Zone2	MASL_vs_Control
GOBP_REGULATION_OF_WNT_SIGNALING_PATHWAY	0.000309482	0.00312635	0.498493	-0.329812	-1.55393	292	MACF1|CSNK1G3|FRAT1|NFKB1|BAMBI|TNKS2|WLS|SMARCA4|DDX3X|CCDC88C|CSNK1D|SOX4|TAX1BP3|CSNK1E|PPP2R1A|PPP2CA|WWTR1|APP|MCC|CDC73|NKD1|PLEKHA4|CSNK1A1|NOTUM|CYLD|SULF1|LGR6|SIAH2|RSPO2|FRMD8|PTPRU|DCDC2|DIXDC1|BMP2|USP34|LGR4|IFT80|USP47|RNF213|STK4|MBD2|CTNND1|LGR5|HHEX|LATS2|TNFAIP3|SCYL2|OTULIN|SEMA5A|GLI1|ZRANB1|G3BP1|FGF10|CSNK2A1|STK11|LIMD1|CCAR2|TMEM9|SLC9A3R1|TLE4|PRDM15|ASPM|IGFBP2|AXIN1|APOE|EMD|TMEM198|SOX30|RBX1|EGR1|DACT3|RUVBL2|TCF7L2|DAPK3|FZD6|IGFBP1|NKD2|ATP6V0C|FERMT1|RACK1|USP8|TIAM1|GPC5|DAB2IP|WNT11|MDFIC|DACT1|PPP1CA|CSNK1G2|CDK14|TBL1X|TLE1|GSK3A|YAP1|CCN4|RNF220|DDIT3|STK3|GLI3	Hepatocytes.Zone2	MASL_vs_Control
GOBP_REGULATION_OF_WOUND_HEALING	2.35744e-06	5.90221e-05	0.627257	-0.46313	-1.94871	121	THBS1|CD9|TNFRSF12A|CLDN1|ACTG1|TAFA5|PHLDB2|UBASH3B|PROS1|ITGB1|SERPINE1|ANXA2|XBP1|CEACAM1|FERMT2|DDR2|VIL1|PDGFA|C1QTNF1|SH2B3|CLEC7A|VTN|F3|TNFAIP3|DUOX1|F2|ADTRP|DMTN|F12|APOE|F2RL1|MTOR|SERPING1|PTK2|THBD|SMOC2|PTEN|FERMT1|PLAT|ADAMTS18|PRKCE|CRK|CCN4|DUOX2|APOH|AJAP1|TSPAN8|RREB1|TBXA2R	Hepatocytes.Zone2	MASL_vs_Control
GOBP_REGULATORY_NCRNA_3_END_PROCESSING	0.00917256	0.0397953	0.38073	-0.601148	-1.70668	18	DKC1|ERI1|PARN|EXOSC5|EXOSC7|FBL	Hepatocytes.Zone2	MASL_vs_Control
GOBP_RENAL_SYSTEM_DEVELOPMENT	0.0106106	0.0443247	0.38073	-0.286654	-1.34697	285	ADAMTS1|WNT9B|NRP1|PODXL|EXT1|MPV17|SMAD5|NUP107|STAT1|ARID5B|COL4A1|CD24|IQGAP1|PDGFRB|SOX4|NF1|EFNB2|DACT2|KIF26B|WWTR1|ACVR2B|FGF1|GDF11|PDGFA|MMP17|AHI1|AGTR1|FMN1|NOTCH2|MYO1E|SDC4|SMAD4|BCL2L11|SULF1|ENPEP|CASP9|RHOA|BMP2|SLIT2|LGR4|MYC|AP1B1|ZMPSTE24|ARG2|BMP6|LGR5|PROM1|SNX17|BAX|MYOCD|BASP1|FGF10|NUP160|VEGFA|ODC1|ACE|AKR1B1|GREB1L|EGR1|NUP133|LIN28A|ANGPT1	Hepatocytes.Zone2	MASL_vs_Control
GOBP_RESPIRATORY_BURST	0.0017363	0.011594	0.45506	-0.548857	-1.82617	34	CD24|SELENOK|CYBC1|CLEC7A|LBP|CD55|BCR|GRN|PGAM1|RAC1|RAC3|NCF1|NCF2|CYBB|PIK3CD|MPO|CAMK1D|CD52|JCHAIN	Hepatocytes.Zone2	MASL_vs_Control
GOBP_RESPIRATORY_SYSTEM_DEVELOPMENT	0.0263226	0.0868508	0.352488	-0.295452	-1.31857	190	TGFB3|SLC7A11|CYP1A2|EXT1|STK40|KRAS|SMCHD1|NFIB|PHEX|RAB3A|PDGFRB|EPAS1|PPP3R1|MAP2K1|CCBE1|ACVR2B|PDGFA|MAP2K2|SPRY2|RSPO2|HEG1|CCN2|HOPX|SRF|CHD7|RXFP1|AP3B1|GLI1|MYOCD|BASP1|FGF10|VEGFA|MAPK1|CELSR1|ACE|MAPK3|ASCL1|PTGES3|NKIRAS1|ZFPM2|FGF18|WNT11|LTBP3|ADAMTS2|SP3|PPP1CA|SREBF1|YAP1|SEC24B|FBXW7|GLI3	Hepatocytes.Zone2	MASL_vs_Control
GOBP_RESPONSE_TO_ACTIVITY	0.0116306	0.0471228	0.38073	-0.40421	-1.52054	63	SOD2|HIF1A|FGF21|SLC38A2|TPH2|GCLC|FOS|ZEB1|PPARD|CRY1|ITGA2|SCO2|BMP6|PRKAA1|COL4A2|STK11|CAB39|MTFP1|CBL	Hepatocytes.Zone2	MASL_vs_Control
GOBP_RESPONSE_TO_AMINO_ACID_STARVATION	0.0189554	0.0676042	0.352488	-0.420028	-1.51316	50	ATF3|SLC38A2|EIF2AK2|MAP1LC3A|CDKN1A|GCN1|EIF2A|SEH1L|EIF2S1|DAP|MAPK8|MAPK1|MTOR|MAPK3|WDR59|RRAGC|HNRNPL|ATF4|RRAGD|KPTN|SESN1|DAPL1|FAS|SESN2	Hepatocytes.Zone2	MASL_vs_Control
GOBP_RESPONSE_TO_ANTIBIOTIC	0.0273583	0.0895232	0.352488	-0.431658	-1.52577	44	SLC9A1|ALPL|PPP2CB|CYP1A1|CASP9|JAK2|EZH2|KDM5B|HSPA5|HSP90AA1|MDM2|CBL|RSRC1|PLA2G4A|SLC1A3|CRIP1|KDM1A|CYB5R4|TP53|CASP8	Hepatocytes.Zone2	MASL_vs_Control
GOBP_RESPONSE_TO_ARSENIC_CONTAINING_SUBSTANCE	0.0155421	0.0579253	0.38073	-0.50019	-1.63987	31	ATF3|ZC3H12A|SLC38A2|DDX3X|GCLC|HMOX1|ATR|CYP1A1|RNF4|HNRNPA1|ZFAND2A|PPIF|HSF1|ATF4|DHX36|SERPINF1|GSTO1	Hepatocytes.Zone2	MASL_vs_Control
GOBP_RESPONSE_TO_AXON_INJURY	0.00823681	0.0368821	0.38073	-0.389878	-1.52323	74	SOD2|JUN|STK24|KLF4|LYN|RANGAP1|MAP2K1|IGF1R|MAP2K2|TYROBP|FLRT3|JAK2|SPP1|BAX|INPP5F|GRN|EPO|P2RX4|PLCG2|TNC|BRAF|GIPR|MAPK8IP3	Hepatocytes.Zone2	MASL_vs_Control
GOBP_RESPONSE_TO_CADMIUM_ION	6.83169e-05	0.000932674	0.538434	-0.543512	-1.95801	50	SOD2|JUN|CYP1A2|MT1A|MT1G|GCLC|FOS|HMOX1|MT1E|PRNP|MT1H|AKT1|MT1X|MT1F|GSS|MAPK8|NPC1|MAPK1|GPI	Hepatocytes.Zone2	MASL_vs_Control
GOBP_RESPONSE_TO_CALCIUM_ION	0.00220451	0.013879	0.431708	-0.35684	-1.52329	135	THBS1|STIM1|JUN|ACTG1|CPNE8|ADAM9|SYT12|S100A16|FOSB|TPH2|RASGRP2|FOS|IQGAP1|ITPKC|HOMER1|CALM2|ANXA11|JUND|JUNB|RYR1|ALOX5AP|KCNMB2|NEDD4|PRKAA1|GDI1|CPNE2|HSPA5|SYT1|DMTN|HNRNPD|PLCG2|CPNE4|PPIF|BRAF|ENTPD6|KCNMB1|SYT11|GIPR|CLIC4|SEC31A	Hepatocytes.Zone2	MASL_vs_Control
GOBP_RESPONSE_TO_CARBOHYDRATE	0.00736372	0.0341126	0.407018	-0.326356	-1.47399	203	SOD2|HIF1A|FGF21|THBS1|LYN|GCK|KLF7|SMARCA4|GCLC|XBP1|SOX4|LRP5|SLC39A14|KHK|SLC8A1|ACVR2B|PPARD|IGF1R|TRA2B|NDUFAF2|SMAD4|SLC29A1|CLEC7A|ITGA2|GPAM|RHOA|PPP3CB|SLC12A7|CCN2|STX4|PFKFB2|PLA2G6|EIF2B3|NQO1|ERN1|SRF|PIM3|PRKAA1|APOA2|PLCB1|ACE|MAP2K6|ME1|RPS6KB1|EGR1|LIN28A|TCF7L2|GCKR|GIPR|RACK1|PAX2|PRKCE|APOB|CALCRL	Hepatocytes.Zone2	MASL_vs_Control
GOBP_RESPONSE_TO_COPPER_ION	1.16929e-07	4.96245e-06	0.704976	-0.696203	-2.33798	35	MT2A|MT1A|MT1G|MT1B|MT1M|MAP1LC3A|TFRC|MT1E|PRNP|APP|CYP1A1|MT1H|MT1X|MT1F	Hepatocytes.Zone2	MASL_vs_Control
GOBP_RESPONSE_TO_CORTICOSTEROID	0.00294523	0.0171128	0.431708	-0.351009	-1.51676	145	CLDN1|IL1RN|A2M|ADAM9|FOSB|ADM|NR3C1|HNRNPU|TPH2|FOS|ALPL|EIF4E|IGF1R|ACVR1|UCN|BCL2L11|SGK1|RAN|CASP9|PTPRU|RHOA|CCN2|SLIT2|BMP6|JAK2|PARP1|SCGB1A1|DDIT4|APOA2|ZFP36|EPO|ACE|IGFBP2|ZFP36L2|RPS6KB1|PPARGC1B|TYMS|SOX30	Hepatocytes.Zone2	MASL_vs_Control
GOBP_RESPONSE_TO_DSRNA	0.000967912	0.00746893	0.477271	-0.548739	-1.85801	37	NFKB1|RIPK2|DDX21|PELI1|SLC3A2|NOD2|IRAK3|NPM1|CGAS|IFIH1|DHX9|DDX1|PDE12|MAPK1|MAPK3|FLOT1|NFKBIA	Hepatocytes.Zone2	MASL_vs_Control
GOBP_RESPONSE_TO_ENDOPLASMIC_RETICULUM_STRESS	3.63358e-06	8.35275e-05	0.627257	-0.383246	-1.76922	245	ATF3|ITPR1|FGF21|THBS1|CASP4|JUN|BCL2L1|UBXN8|ATP2A2|FAF2|CHAC1|NGLY1|EIF2AK2|FAF1|OPA1|TNFRSF10B|RHBDD1|SERINC3|NPLOC4|DDX3X|SELENOK|XBP1|NIBAN1|RNF121|PARP8|TMEM259|UBE4A|PPP2CB|ATF6|UGGT2|PML|UBXN1|TRIB3|CCDC47|CREB3|TXNDC12|NRBF2|DERL1|BCL2L11|PTPN2|USP14|UBE2G2|TMEM33|UBXN4|PPP1R15A|FCGR2B|PSMC6|CTH|PLA2G6|EIF2S1|SEC61B|ERN1|ECPAS|AUP1|PTPN1|BAX|TRAF2|TMBIM6|HM13|USP25|UBA5|HSPA5|UFM1|MBTPS2|UBQLN2|CREB3L1|MAN1A1|PPP1R15B|FLOT1|RACK1|TMCO1|TRIM25|DAB2IP|GORASP2|SVIP|ERLIN1|RNFT1|PARK7|UBE2J2|ATF4|STUB1|BAK1|SIRT1|DDIT3|BBC3|HERPUD1|TBL2	Hepatocytes.Zone2	MASL_vs_Control
GOBP_RESPONSE_TO_EPIDERMAL_GROWTH_FACTOR	0.0254784	0.0845837	0.352488	-0.419887	-1.48745	45	GAREM1|FOS|IQGAP1|VIL1|PTPN12|NCL|AKT1|EEF1A1|SYAP1|MAPK1|PDE8A|ZFP36|MED1|ZFP36L2|MAPK3|ASCL1|TPR|PAX2|DAB2IP|ERBB2	Hepatocytes.Zone2	MASL_vs_Control
GOBP_RESPONSE_TO_EXTRACELLULAR_STIMULUS	0.000566231	0.00499169	0.477271	-0.294387	-1.43951	452	WNT9B|SOD2|ATF3|FGF21|A2M|NR4A2|STK24|ZC3H12A|OGT|SGIP1|LYN|SLC38A2|STAT1|EIF2AK2|ADM|MAP1LC3B|WDR45B|TPH2|GCLC|NOD2|PHEX|FOS|ATG7|XBP1|ALPL|SLC1A2|MAP1LC3A|TFRC|HMOX1|BNIP2|AMBRA1|CDKN1A|ZEB1|NUAK1|ASNS|SLC2A1|SLC8A1|FOXK2|GCN1|PPARD|IGF1R|UCN|CYP1A1|GDF15|EIF2A|AKT1|SEH1L|OPRM1|FOXK1|PLIN3|LDLR|ITGA2|PICK1|RRP8|MN1|SLC22A3|MLST8|ATG5|WRN|PIM1|DCTPP1|NQO1|EIF2S1|DAP|MBD2|DAD1|MAPK8|SRF|SPP1|NFKBIZ|CDKN2B|PRKAA1|LAMP2|BAX|JMY|HNRNPA1|SIRT2|MYOCD|FOXO3|MTHFR|HSPA5|MAPK1|ZFP36|EPO|ACE|IGFBP2|MED1|CNTN2|APOE|COMT|SPINK1|RPS6KB1|TYMS|SP1|MTOR|RPTOR|CBL|MAPK3|MTMR3|PLIN2|SNW1|LRAT|PPARG|HLCS|ASCL1|GIPR|GABARAPL1|TRIM25|PAX2|ENSA|ATP2B1|SHANK2|FBXO22|MYBBP1A|NOCT|WDR59|WNT11|RRAGC|SLC6A4|CXCL10|FES|SREBF1|ARSB|HNRNPL|HSF1|ATF4	Hepatocytes.Zone2	MASL_vs_Control
GOBP_RESPONSE_TO_GAMMA_RADIATION	1.58311e-05	0.000285414	0.57561	-0.561598	-2.03756	51	SOD2|BCL2L1|MAP3K20|XRCC6|CDKN1A|ATR|PML|WRN|MYC|ZMPSTE24|PARP1|PRKDC|PRKAA1|BAX|TLK2|HSPA5|MDM2|CBL|EGR1|CXCL10|HSF1|YAP1|BAK1|CHEK2|KDM1A|TP53	Hepatocytes.Zone2	MASL_vs_Control
GOBP_RESPONSE_TO_HEAT	6.62044e-06	0.000136689	0.610527	-0.49444	-1.98146	91	CALCA|THBS1|IGF1|LYN|TRPV3|GCLC|MAPKAPK2|NF1|HMOX1|BAG3|TCIM|PSIP1|ATR|IRAK1|CD14|FGF1|AKT1|CHORDC1|HSP90AB1|EIF2B3|EIF2S1|MICB|HSP90AA1|RPS6KB1|MTOR|NOS1|CXCL12|TPR|IER5|CXCL10|HDAC2|YWHAE|HSF1|TP53INP1|STUB1|SIRT1|PDCD6|HSPA6|PRKACA|STAC|DHX36|EIF2B2	Hepatocytes.Zone2	MASL_vs_Control
GOBP_RESPONSE_TO_HYDROGEN_PEROXIDE	0.00743156	0.0343374	0.407018	-0.363519	-1.5161	113	SOD2|NR4A3|ADAM9|STK24|STAT1|DDR2|PDGFRB|MAP1LC3A|HMOX1|CAPN2|PDCD10|TRAP1|SLC8A1|PPP2CB|PAWR|PLEKHA1|TXN|NQO1|ERN1|EZH2|PRKAA1|TNFAIP3|HP|PDE8A|RELA|KDM6B|PPP1R15B|PPIF|PRDX3|RACK1|PAX2|IL18RAP|PARK7|SETX|HDAC2|HSF1|CRK|ECT2|BAK1|SIRT1	Hepatocytes.Zone2	MASL_vs_Control
GOBP_RESPONSE_TO_INSULIN	0.000908607	0.00708827	0.477271	-0.328112	-1.51678	246	PTPRE|PIP4K2A|LONP1|OGT|LYN|NDEL1|OSBPL8|STAT1|ADM|GCK|SLC9A1|GCLC|FOS|GRB2|XBP1|CEACAM1|SRSF4|ALPL|SLC39A14|KHK|SLC2A1|SNX5|SHC1|ZDHHC7|IGF1R|NCL|ENPP1|TRIB3|ZNF106|AKT1|BCAR3|CRY1|SCAP|DENND4C|PTPN2|EGR2|HDAC5|NCOA2|ERFE|PARP1|RAB10|FER|PRKDC|AHSG|PTPN1|PRKAA1|SOGA1|SYAP1|SORBS1|PRKCI|PKM|PIK3C2A|MAPK1|MYO1C|YWHAG|RPS6KB1|CYFIP1|SP1|MTOR|SOCS1|PTPRA|EGR1|MAPK3|PPARG|RARRES2|IGFBP1|SOCS3|TNFSF10|ATP2B1|CCND3	Hepatocytes.Zone2	MASL_vs_Control
GOBP_RESPONSE_TO_INTERFERON_ALPHA	0.016427	0.0605762	0.352488	-0.57585	-1.57553	16	EIF2AK2|IFITM3|MX2|IFITM2|PDE12|BST2|TPR|ADAR	Hepatocytes.Zone2	MASL_vs_Control
GOBP_RESPONSE_TO_INTERFERON_BETA	0.0109042	0.0449761	0.38073	-0.517644	-1.61464	26	STAT1|CAPN2|PLSCR1|UBE2G2|XAF1|IFITM3|IFITM2|BST2|IRF1|OAS1|TLR3	Hepatocytes.Zone2	MASL_vs_Control
GOBP_RESPONSE_TO_INTERLEUKIN_1	0.000731768	0.00606667	0.477271	-0.399136	-1.67945	121	HIF1A|GBP1|NFKB1|CD38|IL1RN|GBP2|RIPK2|ZC3H12A|GBP3|GCLC|IRAK3|CCL2|IRAK2|IRAK1|APP|USP10|CCL20|IL1R1|PRKCA|IKBKB|CX3CL1|YTHDC2|TANK|VRK2|MTHFR|PRKCI|EPO|PLCB1|RELA|EGR1|MAPK3|DAB2IP|CD40|KMO|IL1RL2|CCL15|HDAC4	Hepatocytes.Zone2	MASL_vs_Control
GOBP_RESPONSE_TO_INTERLEUKIN_18	0.00711137	0.0332658	0.407018	-0.688569	-1.71375	11	CASP4|CLDN1|RIPK2|IL18|AKT1|CYLD|IL18R1	Hepatocytes.Zone2	MASL_vs_Control
GOBP_RESPONSE_TO_INTERLEUKIN_6	0.0237492	0.080215	0.352488	-0.455488	-1.49605	32	NFKB1|STAT3|SMAD4|PTPN2|GFI1|JAK2|FER|IL6ST|RELA|PTPRT	Hepatocytes.Zone2	MASL_vs_Control
GOBP_RESPONSE_TO_IONIZING_RADIATION	0.0061624	0.0300581	0.407018	-0.34	-1.44978	133	SOD2|BCL2L1|MAP3K20|INTS7|INO80|XRCC6|GRB2|CDKN1A|ATR|PML|BABAM2|UIMC1|WRN|MYC|ZMPSTE24|PARP1|PRKDC|PRKAA1|BAX|TLK2|TANK|STK11|HSPA5|MTA1|MDM2|CBL|EGR1|BARD1|THBD|USP28|PRAP1|CXCL10|BRCC3|HSF1|YAP1|ERCC8|ECT2|BAK1|DNM2|TOPBP1|SIRT1	Hepatocytes.Zone2	MASL_vs_Control
GOBP_RESPONSE_TO_IRON_ION	0.0144656	0.0550015	0.38073	-0.487877	-1.57201	30	HIF1A|MAP1LC3A|B2M|TFRC|HMOX1|SLC11A2|CYP1A1|ATG5|BMP6	Hepatocytes.Zone2	MASL_vs_Control
GOBP_RESPONSE_TO_LEUKEMIA_INHIBITORY_FACTOR	0.000691481	0.00582235	0.477271	-0.439117	-1.75177	87	EXT1|KLF4|ARID5B|SMARCA5|HNRNPU|NR5A2|BCLAF1|TFRC|PDCD10|EPS8|EEF1E1|PML|NCL|JARID2|MAT2A|PFKP|SPRY2|PIGA|GFPT2|CTH|RIF1|KDM5B|GLDC|SPOCK2|TLE4|DTX1|SNX10|LRAT|SHMT1|TEX14|FZD4|SOCS3|TRIM25|NEFH	Hepatocytes.Zone2	MASL_vs_Control
GOBP_RESPONSE_TO_LIGHT_STIMULUS	0.00132014	0.00943887	0.45506	-0.313204	-1.47172	285	SLC7A11|HIF1A|EXT1|MAP3K20|ITGB1|MECP2|INO80|KRAS|RHBDD1|FOS|SLC1A2|NF1|NPM1|MAP4K3|GPR88|PER2|RRH|POLA1|CDKN1A|ATR|APP|EYS|PML|SAG|AKT1|CRY1|CNGB1|SDE2|CASP9|JUND|RGS9|KCNC2|WRN|MYC|CDS1|USP47|NPTN|EIF2S1|PDE6B|PARP1|CRTC1|DYNLRB1|MAPK8|BEST1|ID2|NEDD4|PRKAA1|HRH1|BAX|PER1|PLEKHB1|TIMP1|RIC8A|STK11|CCAR2|CAMKMT|MTA1|RELA|KCNC1|PPP1CB|SLC24A4|RBX1|TANC1|OPN3|BRAF|RUVBL2|DRD3|DTL|TAF1|RS1|USP28|SLC24A1|MAPK10|GNB5|PPP1CA|GRK7|TP53INP1|ATF4|ERCC3|ERCC8|DCT|ZRANB3|SIRT6|USP2|BAK1|DNM2|SIRT1|SLC1A3	Hepatocytes.Zone2	MASL_vs_Control
GOBP_RESPONSE_TO_MANGANESE_ION	0.0265011	0.0872486	0.352488	-0.512021	-1.5244	21	SOD2|ADAM9|A3GALT2|TFRC|APP|EIF2S1|HSPA5	Hepatocytes.Zone2	MASL_vs_Control
GOBP_RESPONSE_TO_MECHANICAL_STIMULUS	0.0018057	0.0119681	0.45506	-0.327684	-1.47267	198	THBS1|NFKB1|JUN|ACTG1|CNN2|SLC38A2|STAT1|CASP2|FOSB|TNFRSF10B|SLC9A1|GCLC|FOS|DDR2|CAPN2|BAG3|NRXN2|PDE2A|GSN|SLC2A1|SLC8A1|CITED2|IGF1R|UCN|BTG2|HABP4|MAP3K14|F11R|ITGA2|JUND|RHOA|BMP6|MBD2|MAPK8|HTT|TNFRSF10A|IRF1|GPI|RELA|IGFBP2|KCNC1|NPPA|CSF1|RPS6KB1|MAPK3|PTK2|CXCL12|NFKBIA|MAP3K2|TLR4|PIEZO2|CASP5|WNT11|CXCL10|CD40|FADD|TLR3|BAK1|SLC1A3|MAP3K1|RAF1|PKD2|TMC2|CAV3|TLR8|CXCR4	Hepatocytes.Zone2	MASL_vs_Control
GOBP_RESPONSE_TO_METAL_ION	2.76312e-06	6.76067e-05	0.627257	-0.355687	-1.69397	333	SOD2|HIF1A|THBS1|STIM1|CLDN1|JUN|CYP1A2|ACTG1|MT2A|MT1A|CPNE8|ADAM9|MT1G|LONP1|SYT12|MT1B|S100A16|MBP|MT1M|FOSB|TPH2|GCLC|RASGRP2|A3GALT2|FOS|IQGAP1|ITPKC|KCNK3|HOMER1|MAP1LC3A|B2M|TFRC|HMOX1|PPP2CA|MT1E|SLC11A2|KHK|PRNP|APP|PPP2CB|CD14|CYP1A1|PLSCR1|MT1H|AKT1|MT1X|MT1F|CALM2|ANXA11|CASP9|JUND|ATG5|JUNB|KCNC2|BMP6|NQO1|EIF2S1|RYR1|PARP1|ALOX5AP|GSS|MAPK8|KCNMB2|NEDD4|PRKAA1|GDI1|ARL13B|NPC1|CPNE2|HSPA5|MAPK1|SYT1|DMTN|TCIRG1|GPI|HNRNPD|IGFBP2|KCNC1|ZACN|ADCY7|P2RX4|PLCG2|MAPK3|CPNE4|PPIF|BRAF|ASCL1|ENTPD6|KCNMB1|SYT11|GIPR	Hepatocytes.Zone2	MASL_vs_Control
GOBP_RESPONSE_TO_MOLECULE_OF_BACTERIAL_ORIGIN	8.98065e-11	1.14709e-08	0.839089	-0.42574	-2.00629	300	SOD2|NR4A1|NFKB1|CLDN1|IRF8|TRIB1|ADAM9|RIPK2|ZC3H12A|LYN|PELI1|CD24|ADM|SERPINE1|TAP2|NOD2|IRAK3|FOS|XBP1|ALPL|MAPKAPK2|B2M|EFNB2|CNR2|CAPN2|CCL2|IRAK2|SCARB1|LY96|NFKBIB|IRAK1|LILRB1|PPARD|CDC73|CD14|CYP1A1|THPO|IL18|RPS6KA3|ACP5|AKT1|OPRM1|LITAF|GFI1|CASP9|MIF|JUND|RHOA|LBP|SLPI|PRKCA|CD55|FCGR2B|SPON2|BMP6|NQO1|JAK2|HAVCR2|CX3CL1|SCGB1A1|FER|CMPK2|MAPK8|ADAM17|NFKBIZ|TNFAIP3|MAPKAPK3|NFKBIL1|SIRT2|BCR|FGF10|MAPK1|PDCD4|ZFP36|EPO|CNP|ACE|RELA|SCIMP|FBXO3|CSF1|S100A14|RPS6KB1|CHMP5|PLCG2|MAPK3|CD86|THBD|PRDX3|NOS1|NFKBIA|S100A9|DAB2IP|TLR4|PRKCE|NOCT|APOB|ARID5A|SASH1|CXCL10	Hepatocytes.Zone2	MASL_vs_Control
GOBP_RESPONSE_TO_MONOSACCHARIDE	0.00106118	0.00800507	0.45506	-0.346778	-1.54067	177	SOD2|HIF1A|FGF21|THBS1|GCK|KLF7|SMARCA4|GCLC|XBP1|SOX4|LRP5|SLC39A14|KHK|SLC8A1|ACVR2B|PPARD|IGF1R|TRA2B|NDUFAF2|SMAD4|SLC29A1|ITGA2|GPAM|RHOA|PPP3CB|SLC12A7|CCN2|STX4|PFKFB2|PLA2G6|EIF2B3|ERN1|SRF|PIM3|PRKAA1|APOA2|PLCB1|ACE|RPS6KB1|EGR1|LIN28A|TCF7L2|GCKR|GIPR|RACK1|PAX2|PRKCE|SREBF1|TWNK|PRKACA|RAF1|OSBP|PTPRN2|CYP7A1|EIF2B2|SERPINF1|NCF1	Hepatocytes.Zone2	MASL_vs_Control
GOBP_RESPONSE_TO_MUSCLE_STRETCH	0.0216537	0.0748543	0.352488	-0.494837	-1.5435	26	NFKB1|JUN|SLC9A1|FOS|DDR2|GSN|SLC8A1|GPI|RELA|NPPA|PTK2|NFKBIA	Hepatocytes.Zone2	MASL_vs_Control
GOBP_RESPONSE_TO_NERVE_GROWTH_FACTOR	0.00900939	0.0394046	0.38073	-0.451648	-1.60262	46	CALCA|CSTF2|CSNK1D|CSNK1E|APP|AKT1|DYNC1LI2|EIF4A3|KCNC2|PARP1|RAPGEF1|HSPA5|KCNC1|CBL|RAP1A|USP8|TMEM108|CRK|NTRK3	Hepatocytes.Zone2	MASL_vs_Control
GOBP_RESPONSE_TO_NICOTINE	0.0179072	0.0647857	0.352488	-0.464669	-1.54606	34	SLC7A11|NFKB1|HOMER1|B2M|HMOX1|IGF1R|KCNK1|MAPK1|RELA|CHRNB4	Hepatocytes.Zone2	MASL_vs_Control
GOBP_RESPONSE_TO_NUTRIENT	0.00532989	0.0269125	0.407018	-0.353586	-1.52059	142	SOD2|A2M|OGT|STAT1|GCLC|NOD2|PHEX|XBP1|ALPL|TFRC|HMOX1|SLC8A1|PPARD|IGF1R|CYP1A1|ITGA2|MN1|PIM1|NQO1|DAD1|SRF|SPP1|NFKBIZ|CDKN2B|MTHFR|EPO|IGFBP2|MED1|RPS6KB1|TYMS|MTOR|SNW1|LRAT|PPARG|HLCS|ASCL1|GIPR|TRIM25|ENSA|ATP2B1|SHANK2|SLC6A4|CXCL10|FES|ARSB|HSF1	Hepatocytes.Zone2	MASL_vs_Control
GOBP_RESPONSE_TO_OXIDATIVE_STRESS	8.35647e-06	0.000165287	0.593325	-0.33251	-1.60567	390	SLC7A11|SOD2|HIF1A|NCOA7|CD38|JUN|NR4A3|ATP2A2|ADAM9|NR4A2|STK24|ZC3H12A|MPV17|LONP1|STAT1|PLK3|MPV17L|THG1L|MCL1|GCLC|TPM1|FOS|SELENOK|DDR2|ABCD1|PDGFRB|EPAS1|MAP1LC3A|RCAN1|HMOX1|CAPN2|PSIP1|PDLIM1|ETV5|PDCD10|TRAP1|PRNP|SLC8A1|APP|SFPQ|PPP2CB|PAWR|UCN|PML|GSR|AKT1|PLA2R1|PXDN|BTG1|PON2|ZNF622|NONO|ABCC1|STX4|WRN|CHCHD2|PLEKHA1|TXN|NQO1|EIF2S1|JAK2|PARP1|SCGB1A1|ERN1|GSS|FER|EZH2|MAPK8|PDK1|PRKAA1|TNFAIP3|DUOX1|PPIA|SIRT2|HP|PNPLA8|MICB|VRK2|FOXO3|MAPK1|PDE8A|RELA|APOE|PPARGC1B|SP1|PYCR2|KDM6B|MAPK3|PPP1R15B|PPIF|PRDX3|SRXN1|RACK1|VNN1|HSPB1|PAX2|TLR4|GAS5|CHUK|IL18RAP|PARK7|COA8|SETX|HDAC2|HSF1|TP53INP1|ATF4|CRK|DHRS2|ERCC3|ERCC8|ECT2|BAK1|BRF2|SIRT1|DUOX2|FBXW7|PKD2|STAU1	Hepatocytes.Zone2	MASL_vs_Control
GOBP_RESPONSE_TO_OXYGEN_LEVELS	2.39845e-11	4.20342e-09	0.863415	-0.431359	-2.03549	297	TGFB3|PLOD2|SOD2|ITPR1|HIF1A|THBS1|CD38|PGK1|NR4A2|ENO1|LONP1|ACTN4|CD24|EGLN1|ADM|MECP2|PLK3|SLC9A1|AJUBA|FOS|ATG7|DDR2|KCNK3|PDGFRB|EPAS1|NF1|TFRC|HMOX1|CAPN2|BNIP2|PDLIM1|SLC11A2|SLC2A1|SLC8A1|PIK3CB|IRAK1|CITED2|PPARD|CYP1A1|PML|PDGFA|PLEKHN1|OPRD1|AKT1|DPP4|ADAM15|SMAD4|SLC29A1|SCAP|TM9SF4|ITGA2|MALAT1|PICK1|JUND|RHOA|BMP2|CCN2|MLST8|MYC|CHCHD2|RYR1|GUCY1B1|SRF|ADAM17|PDK1|PRKAA1|ROCK2|DDIT4|TMBIM6|KCND2|SIRT2|MYOCD|MTHFR|LIMD1|VEGFA|FMN2|EPO|ACE|FAM162A|MDM2|MTOR|RPTOR|CBL|EGR1|HILPDA|PPARG|KCNMB1|MDM4|NOS1|CXCL12|MIEF1|PLAT|NGB|CPEB1|PRKCE|SLC6A4|LPAR1|WTIP|SDHD|HDAC2|HSF1|ATF4|VHL|ERCC3|STUB1|SIRT1	Hepatocytes.Zone2	MASL_vs_Control
GOBP_RESPONSE_TO_PEPTIDE	9.48366e-06	0.000183725	0.593325	-0.320345	-1.56814	453	NR4A1|FGF21|PTPRE|ICAM1|NFKB1|CASP4|CA2|PIP4K2A|NR4A3|RIPK2|NR4A2|LONP1|OGT|IGF1|LYN|NDEL1|OSBPL8|STAT1|ADM|GCK|INHBA|SLC9A1|GCLC|NOD2|RANGAP1|PHEX|FOS|GRB2|XBP1|CEACAM1|SRSF4|DDR2|ALPL|SLC39A14|KHK|PRNP|SLC2A1|SOCS2|SNX5|APP|SHC1|ZDHHC7|IGF1R|NCL|ENPP1|BTG2|AGTR1|GDF15|STAT3|TRIB3|ZNF106|AKT1|BCAR3|CRY1|STAT4|SCAP|DENND4C|BCL2L11|PTPN2|BTG1|JUND|EGR2|DDX11|ABCC1|HDAC5|CCN2|FCGR2B|EIF2B3|NCOA2|JAK2|ERFE|PARP1|RAB10|FER|PRKDC|AHSG|PTPN1|LRP6|PRKAA1|TNFAIP3|ROCK2|SOGA1|SYAP1|CYP11A1|UMODL1|SORBS1|TIMP1|STK11|PRKCI|PKM|PIK3C2A|MAPK1|PLCB1|RELA|MDM2|SLC24A4|MYO1C|YWHAG|SPINK1|RPS6KB1|CHMP5|CYFIP1|SP1|MTOR|SOCS1|PTPRA|TCF12|EGR1|MAPK3|PTK2|PPARG|RARRES2|IGFBP1|SOCS3|CXCL12|NFKBIA|JAG1|TNFSF10|ATP2B1|PLAT|CCND3|TLR4	Hepatocytes.Zone2	MASL_vs_Control
GOBP_RESPONSE_TO_PEPTIDE_HORMONE	4.78738e-05	0.000700537	0.557332	-0.325778	-1.57043	379	NR4A1|FGF21|PTPRE|NFKB1|CA2|PIP4K2A|NR4A3|NR4A2|LONP1|OGT|LYN|NDEL1|OSBPL8|STAT1|ADM|GCK|INHBA|SLC9A1|GCLC|RANGAP1|PHEX|FOS|GRB2|XBP1|CEACAM1|SRSF4|DDR2|ALPL|SLC39A14|KHK|SLC2A1|SOCS2|SNX5|SHC1|ZDHHC7|IGF1R|NCL|ENPP1|BTG2|AGTR1|GDF15|STAT3|TRIB3|ZNF106|AKT1|BCAR3|CRY1|STAT4|SCAP|DENND4C|PTPN2|BTG1|JUND|EGR2|HDAC5|CCN2|EIF2B3|NCOA2|JAK2|ERFE|PARP1|RAB10|FER|PRKDC|AHSG|PTPN1|LRP6|PRKAA1|ROCK2|SOGA1|SYAP1|CYP11A1|UMODL1|SORBS1|TIMP1|STK11|PRKCI|PKM|PIK3C2A|MAPK1|PLCB1|RELA|SLC24A4|MYO1C|YWHAG|SPINK1|RPS6KB1|CYFIP1|SP1|MTOR|SOCS1|PTPRA|TCF12|EGR1|MAPK3|PTK2|PPARG|RARRES2|IGFBP1|SOCS3|CXCL12|TNFSF10|ATP2B1|PLAT|CCND3	Hepatocytes.Zone2	MASL_vs_Control
GOBP_RESPONSE_TO_PROTOZOAN	0.000268041	0.00278617	0.498493	-0.64231	-1.96466	23	IER3|IRF8|GBP2|IL4R|CLEC7A|CCDC88B|IRF4|GBP4|BATF|CD40|GBP7	Hepatocytes.Zone2	MASL_vs_Control
GOBP_RESPONSE_TO_RADIATION	0.0010109	0.00771066	0.45506	-0.295764	-1.43526	402	SLC7A11|SOD2|HIF1A|EXT1|BCL2L1|MAP3K20|ITGB1|MECP2|INTS7|PLK3|INO80|KRAS|XRCC6|RHBDD1|FOS|GRB2|SLC1A2|NF1|NPM1|MAP4K3|GPR88|PER2|RRH|POLA1|CDKN1A|ATR|APP|EYS|PML|BABAM2|SAG|AKT1|OPRM1|CRY1|CNGB1|UIMC1|SDE2|CASP9|JUND|RGS9|KCNC2|WRN|MYC|CDS1|USP47|ZMPSTE24|NPTN|TXN|EIF2S1|PDE6B|PARP1|CRTC1|DYNLRB1|PRKDC|MAPK8|BEST1|ID2|NEDD4|PRKAA1|HRH1|BAX|TLK2|PER1|PLEKHB1|SMC1A|TIMP1|TANK|RIC8A|STK11|CCAR2|HSPA5|CAMKMT|MTA1|RELA|KCNC1|PPP1CB|MDM2|SLC24A4|RBX1|CBL|TANC1|EGR1|BARD1|OPN3|BRAF|RUVBL2|DRD3|THBD|DTL|CXCL12|TAF1|RS1|USP28|PRAP1|SLC24A1|MAPK10|CXCL10|BRCC3|GNB5|PPP1CA|GRK7|HSF1|TP53INP1|ATF4|YAP1|ERCC3|ERCC8|DCT|ECT2|ZRANB3|SIRT6|USP2|BAK1|DNM2|TOPBP1|SIRT1	Hepatocytes.Zone2	MASL_vs_Control
GOBP_RESPONSE_TO_REACTIVE_OXYGEN_SPECIES	0.00446381	0.0235569	0.407018	-0.331179	-1.47862	182	SOD2|HIF1A|JUN|NR4A3|ADAM9|STK24|MPV17|STAT1|PLK3|MPV17L|TPM1|FOS|DDR2|PDGFRB|MAP1LC3A|HMOX1|CAPN2|PDCD10|TRAP1|SLC8A1|PPP2CB|PAWR|AKT1|PLEKHA1|TXN|NQO1|SCGB1A1|ERN1|FER|EZH2|MAPK8|PRKAA1|TNFAIP3|HP|MAPK1|PDE8A|RELA|APOE|PPARGC1B|KDM6B|MAPK3|PPP1R15B|PPIF|PRDX3|RACK1|PAX2|CHUK|IL18RAP|PARK7|COA8|SETX|HDAC2|HSF1|CRK|ECT2|BAK1|SIRT1	Hepatocytes.Zone2	MASL_vs_Control
GOBP_RESPONSE_TO_RETINOIC_ACID	0.00932016	0.0402503	0.38073	-0.362332	-1.46269	96	WNT9B|CD38|KLF4|LYN|YES1|PDGFRB|TFRC|IGF2R|PDGFA|TEAD2|TWF2|BMP6|MICB|TESC|IGFBP2|TIE1|RORB|SNW1|LRAT|ASCL1|FZD4|GDAP2|PAX2|WNT11|SLC6A4|SREBF1|SETX|HDAC2|YAP1|NTRK3|SERPINF1|ACER2|NDUFA13|SOX9|WNT3|ABL2|HAND2|AQP3|TBX2	Hepatocytes.Zone2	MASL_vs_Control
GOBP_RESPONSE_TO_SALT	0.000380126	0.00368678	0.498493	-0.315245	-1.49833	330	SOD2|ITPR1|THBS1|STIM1|CLDN1|JUN|ACTG1|CPNE8|ADAM9|ZC3H12A|SYT12|PPP2R2A|S100A16|FOSB|ANKH|TPH2|GCLC|TGM2|RASGRP2|PHEX|FOS|IQGAP1|ITPKC|ALPL|SLC1A2|HOMER1|MAP1LC3A|B2M|SLC8A1|IGF1R|CYP1A1|ENPP1|PANX1|OPRM1|CALM2|AGRN|ANXA11|ITGA2|JUND|TOMM70|ATG5|JUNB|XRN1|RYR1|ALOX5AP|GNB1|KCNMB2|NEDD4|PRKAA1|GDI1|ROCK2|GLDC|HNRNPA1|TMBIM6|ARL13B|CPNE2|MTHFR|HSPA5|SYT1|DMTN|GPI|HNRNPD|PLCB1|IGFBP2|KCNC1|HSP90AA1|ADCY7|GRK2|P2RX4|EFTUD2|PLCG2|EGR1|CPNE4|PPIF|BRAF|ASCL1|DRD3|ENTPD6|KCNMB1|SYT11|GIPR|CLIC4|TAF1|SEC31A	Hepatocytes.Zone2	MASL_vs_Control
GOBP_RESPONSE_TO_STARVATION	0.0215916	0.0747679	0.352488	-0.299028	-1.33454	190	WNT9B|ATF3|STK24|ZC3H12A|SLC38A2|EIF2AK2|ADM|MAP1LC3B|WDR45B|FOS|ATG7|XBP1|MAP1LC3A|AMBRA1|CDKN1A|NUAK1|ASNS|SLC2A1|FOXK2|GCN1|IGF1R|EIF2A|SEH1L|FOXK1|PLIN3|PICK1|RRP8|ATG5|WRN|EIF2S1|DAP|MAPK8|PRKAA1|LAMP2|JMY|HNRNPA1|FOXO3|HSPA5|MAPK1|ZFP36|COMT|SP1|MTOR|RPTOR|CBL|MAPK3|MTMR3|PLIN2	Hepatocytes.Zone2	MASL_vs_Control
GOBP_RESPONSE_TO_STEROID_HORMONE	0.00113112	0.00842304	0.45506	-0.308971	-1.45745	302	TGFB3|THBS1|CD38|CLDN1|IL1RN|PIAS2|A2M|ATP1A1|NR4A3|ADAM9|CNOT9|MBP|FOSB|ADM|NR3C1|HNRNPU|TPH2|SMARCA4|FOS|ALPL|CNOT1|EIF4E|PPARD|IGF1R|ACVR1|UCN|NCOR1|CRY1|RBFOX2|BCL2L11|SGK1|RAN|KDM4C|ZBTB7A|CASP9|PTPRU|RHOA|CCN2|SLIT2|BMP6|NCOA2|JAK2|PARP1|SCGB1A1|NCOR2|NEDD4|CNOT2|SPP1|DDIT4|APOA2|PER1|NPC1|ADTRP|UBA5|GPI|ZFP36|EPO|ACE|IGFBP2|MED1|ZFP36L2|UFM1|RPS6KB1|PPARGC1B|TYMS|SOX30|CARM1|DDX54|ABCA2|PTGES3|USP8|ATP2B1|PLAT|GABRB1	Hepatocytes.Zone2	MASL_vs_Control
GOBP_RESPONSE_TO_TEMPERATURE_STIMULUS	0.000176037	0.00200698	0.518848	-0.389668	-1.70072	152	SOD2|CALCA|THBS1|ZNF516|HSPD1|IGF1|LYN|ADM|SLC9A1|TRPV3|GCLC|FOS|MAPKAPK2|NF1|HMOX1|BAG3|TCIM|PSIP1|ATR|TRPM8|IRAK1|HTR2B|ACADVL|CD14|FGF1|AKT1|CHORDC1|RNF34|HSP90AB1|EIF2B3|EIF2S1|PRKAA1|MICB|HSP90AA1|RPS6KB1|MTOR|NOS1|CXCL12|NFKBIA|TPR|ATP2B1|IER5|CXCL10|HDAC2|YWHAE|HSF1|TP53INP1|STUB1|SIRT1|PDCD6|CIDEA|HSPA6|PRKACA|STAC|DHX36|EIF2B2	Hepatocytes.Zone2	MASL_vs_Control
GOBP_RESPONSE_TO_TOPOLOGICALLY_INCORRECT_PROTEIN	3.03134e-05	0.000486047	0.57561	-0.422238	-1.82673	147	ATF3|FGF21|THBS1|FAF2|HSPD1|HSPA9|CHAC1|NGLY1|HSPA4L|EIF2AK2|RHBDD1|SERPINH1|XBP1|BAG3|PARP8|ATF6|HSPA4|UGGT2|CREB3|KLHL15|MFN2|HSPE1|DERL1|BCL2L11|PTPN2|HSP90AB1|TMEM33|UBXN4|PPP1R15A|HSPH1|CTH|EIF2S1|ERN1|AUP1|PTPN1|BAX|TMBIM6|HSPA13|TRAM1|HSPA5|F12|HSP90AA1|MBTPS2|CREB3L1|PPP1R15B|OPTN|RACK1|HSPB1|DAB2IP|UBE2J2|HSF1|ATF4|STUB1|BAK1|DDIT3|HSPA6|HERPUD1|TBL2	Hepatocytes.Zone2	MASL_vs_Control
GOBP_RESPONSE_TO_TRANSFORMING_GROWTH_FACTOR_BETA	4.13129e-05	0.000623915	0.557332	-0.356201	-1.64981	248	TGFB3|THBS1|CLDN1|JUN|BAMBI|ADAM9|OGT|SMAD5|TNXB|SINHCAF|ITGB1|NR3C1|YES1|ITGB5|SPRED2|LEMD3|FOS|SPRED1|SNX25|FERMT2|DDR2|ZYX|ZFHX3|PDE2A|ZEB1|CITED2|STRAP|IGF1R|ACVR1|PML|PDGFA|GDF15|STAT3|LTBP1|SMAD4|USP9X|SPRY2|BRMS1L|FNDC4|ZBTB7A|PAK2|BMP2|HSP90AB1|PARP1|CDH5|ADAM17|NFKBIZ|CDKN2B|CHST11|LATS2|ROCK2|COL4A2|MYOCD|LRG1|STK11|HSPA5|ARID4B|ZFP36L2|FKBP1A|AXIN1|HTRA1|TGFBRAP1|LEFTY1|PTK2|SNW1|PPARG	Hepatocytes.Zone2	MASL_vs_Control
GOBP_RESPONSE_TO_TUMOR_NECROSIS_FACTOR	1.5373e-06	4.27597e-05	0.643552	-0.399641	-1.82762	220	TNFRSF21|CXCL16|CALCA|THBS1|GBP1|NFKB1|CASP4|CLDN1|EXT1|GBP2|ADAM9|YBX3|ZC3H12A|STAT1|MBP|ACTN4|GBP3|BIRC3|FOS|MAP4K3|RFFL|CCL2|PPP2CB|SYK|TRAF3|CD14|NUB1|SPPL2A|AKT1|LAPTM5|CCL20|CYLD|DHX9|PTPN2|IKBKB|JAK2|EIF5A|CX3CL1|YTHDC2|TNFRSF14|CD58|ADAM17|TNFAIP3|TRAF2|OTULIN|TMSB4X|ZFAND6|TANK|FOXO3|MAPK1|KRT18|ZFP36|ADAM10|RELA|ZFP36L2|RPS6KB1|F2RL1|MAPK3|NKIRAS1|NFKBIA|SLC22A5|TXNDC17|AFF3|DAB2IP|TRAF5|APOB|CHUK|CD40|UBD|ASAH1|CCL15|DCSTAMP	Hepatocytes.Zone2	MASL_vs_Control
GOBP_RESPONSE_TO_TYPE_II_INTERFERON	6.41194e-09	4.27614e-07	0.761461	-0.509326	-2.15281	123	CXCL16|GBP1|CLDN1|IRF8|ACTG1|GBP2|STAT1|IFNGR1|FLNB|CALCOCO2|PARP14|ZYX|CCL2|GSN|ACTR3|NUB1|CCL20|PTPN2|PARP9|CDC37|IFITM3|STX4|JAK2|CX3CL1|CD58|IFITM2|PDE12|HPX|NLRC5|CD74|BST2|GAPDH|IRF1|MED1|GBP4|MYO1C|RPS6KB1|SYNCRIP|ACTR2|PPARG|TYK2|DAPK3|SLC22A5|TLR4|CD40|UBD|TLR3|CCL15	Hepatocytes.Zone2	MASL_vs_Control
GOBP_RESPONSE_TO_TYPE_I_INTERFERON	4.44149e-06	9.72995e-05	0.610527	-0.54924	-2.05617	61	MX1|STAT1|OAS2|TBK1|YTHDF3|SHMT2|IRAK1|TRIM56|TRAF3|ISG15|PTPN2|CDC37|IFITM3|RBM47|PTPN1|IFITM2|NLRC5|TANK|USP18|PTPN6|TYK2|IRF7|YTHDF2|OAS1|ADAR|FADD|IFI27|AZI2|PTPN11|RNF185|METTL3|TRIM6|SP100|WNT5A|LSM14A|DCST1|OAS3	Hepatocytes.Zone2	MASL_vs_Control
GOBP_RESPONSE_TO_VIRUS	1.7406e-16	1.38279e-13	1.04763	-0.463872	-2.21515	344	HIF1A|GBP1|NFKB1|TRIM38|EXT1|BCL2L1|GRAMD4|ENO1|ZC3H12A|MX1|DDX21|STAT1|IFNGR1|EIF2AK2|GBP3|LGALS8|OAS2|SERINC3|NPLOC4|DDX3X|IRAK3|ATG7|SELENOK|TRIM15|MID2|TBK1|ISG20|PIM2|TRIM28|CGAS|RNF216|LILRB1|TRIM27|IFIH1|TRIM56|TRAF3|CYP1A1|ILF3|PML|ISG15|PLSCR1|SEC14L1|DHX15|MAP3K14|IFI44L|POLR3C|AGBL4|DHX9|IRF9|PARP9|IFI6|GPAM|IFI44|FGR|DDX60|TRIM22|IFITM3|TOMM70|ATG5|ZMPSTE24|PCBP2|SPON2|MX2|IKBKB|CHMP3|JAK2|EIF5A|DCLK1|DDX1|MLKL|PSMA2|AUP1|IFITM2|TNFAIP3|PDE12|BAX|DDIT4|APOBEC3G|NLRC5|NDUFAF4|TANK|G3BP1|MICB|POLR3E|EXOSC5|ITGAX|BST2|IRF1|ODC1|IKBKG|RELA|RTP4|HSP90AA1|HTRA1|POLR3B|F2RL1|MOV10|CFL1|WDFY4|ATG16L1|TYK2|VWCE|MST1R|GTF2F1|CXCL12|RNF135|IRF7|TRIM25|HSPB1|OAS1|ZNFX1|IFNLR1|DTX3L|SENP7|LAMTOR5|TTC4|APOB|CHUK|CXCL10|IVNS1ABP|CD40|ADAR|FADD|TLR3|SERINC5|CCT5|OASL|IFI27|RSAD2|GBP7|DUOX2|AZI2|SAP30BP|APOBEC3C|TRIM5|APOBEC3H|DHX36|DDX17|CLU|GBF1|CHRM2|TPT1|TLR8|CXCR4|KCNJ8	Hepatocytes.Zone2	MASL_vs_Control
GOBP_RESPONSE_TO_ZINC_ION	0.00593959	0.0291791	0.407018	-0.451897	-1.614	48	SOD2|MT2A|MT1A|MT1G|MT1B|MT1M|KCNK3|MT1E|KHK|MT1H|MT1X|MT1F	Hepatocytes.Zone2	MASL_vs_Control
GOBP_RETINA_DEVELOPMENT_IN_CAMERA_TYPE_EYE	0.0169898	0.0620926	0.352488	-0.320678	-1.37345	136	HIF1A|NRP1|VSX1|ZNF513|CASP2|COL4A1|SMARCA4|ZHX2|PDGFRB|LRP5|ACVR2B|GDF11|AHI1|STAT3|PDE6B|GNB1|PROM1|IMPDH2|BAX|CHD7|XRN2|BMPR1B|TCIRG1|MED1|RORB|PTPRM|TTLL5|FZD4|CLIC4|RS1|PAX2|ATP2B1|PDE6A|ATP2B4|DTNBP1|FJX1|PROX1|HIPK1|SERPINF1|PSEN1|AGTPBP1|TGIF2|FOXN4|USP45|SOX9|HES1	Hepatocytes.Zone2	MASL_vs_Control
GOBP_RETINA_VASCULATURE_DEVELOPMENT_IN_CAMERA_TYPE_EYE	0.00113782	0.00845194	0.45506	-0.669383	-1.86378	17	HIF1A|NRP1|COL4A1|PDGFRB|LRP5|ACVR2B	Hepatocytes.Zone2	MASL_vs_Control
GOBP_RETROGRADE_AXONAL_TRANSPORT	0.00448423	0.0236316	0.407018	-0.609787	-1.76454	19	NDEL1|DST|PAFAH1B1|AGBL4|FBXW11|DYNC1H1|HAP1|TMEM108|KIF5A|AGTPBP1	Hepatocytes.Zone2	MASL_vs_Control
GOBP_RETROGRADE_VESICLE_MEDIATED_TRANSPORT_GOLGI_TO_ENDOPLASMIC_RETICULUM	0.0042515	0.0227065	0.407018	-0.465298	-1.67624	50	PITPNB|GOLPH3|ATP9B|RINT1|SEC22B|COPZ1|PICK1|HTT|ARF4|NBAS|ATP9A|KDELR3|LMAN2|KDELR1|ERGIC3|TAPBP|STX18|TMEM115|RAB6A|GBF1|COPA|RER1|BNIP1	Hepatocytes.Zone2	MASL_vs_Control
GOBP_RHO_PROTEIN_SIGNAL_TRANSDUCTION	0.00290241	0.0169975	0.431708	-0.376802	-1.58017	117	NRP1|ITGB1|CDC42SE2|ARHGEF12|ARHGDIA|PDGFRB|TAX1BP3|PDCD10|SYNPO2L|EPS8|CDH13|AGTR1|ARHGAP42|F11R|MCF2L|ARRB1|TNFAIP1|PRAG1|HEG1|LPAR6|CDC42SE1|RHOA|KCTD13|ARHGEF28|ROCK2|BCR|RHOD|CELSR1|RAC1|APOE|F2RL1|RTKN|HACD3|CFL1	Hepatocytes.Zone2	MASL_vs_Control
GOBP_RHYTHMIC_BEHAVIOR	0.0182854	0.0659639	0.352488	-0.446554	-1.51196	38	CSNK1E|ZFHX3|NCOR1|EGR2|BTBD9|NCOA2|PARP1|ID2|KCND2|MTA1|MTOR|EGR1|DRD3|PTEN	Hepatocytes.Zone2	MASL_vs_Control
GOBP_RHYTHMIC_PROCESS	1.74208e-09	1.41165e-07	0.788187	-0.420238	-1.9592	267	ADAMTS1|TGFB3|RELB|A2M|CREM|OGT|CASP2|KCNH7|INHBA|ATF5|HNRNPU|TPH2|HUWE1|CSNK1D|ATG7|GAS2|HOMER1|CSNK1E|SRRD|PER2|ZFHX3|RAI1|SFPQ|IGF1R|PML|DYRK1A|OPRM1|NCOR1|CRY1|NUDT12|CA12|DHX9|USP9X|NFIL3|FBXW11|SIAH2|NONO|JUND|DNM1L|SLIT2|BTBD9|LGR4|NFKB2|ID4|PLEKHA1|NCOA2|PDE6B|PARP1|CRTC1|NCOR2|EZH2|PRKDC|MAPK8|ID2|THRAP3|PRKAA1|IMPDH2|KDM5B|ROCK2|TOP1|PER1|KCND2|PSPC1|NDUFA9|CSNK2A1|BMPR1B|CCAR2|HSPA5|ENOX2|HNRNPD|MTA1|PPP1CB|MAP2K6|TYMS|SP1|MTOR|PIWIL2|RORB|DBP|EGR1|OPN3|PPARG|DRD3|DTL|AHR|FZD4|PTEN|RACK1|KDM5C|GABRB1|MYBBP1A|NOCT|MAPK10|SLC6A4|PPP1CA|SREBF1|SETX|HDAC2|HNRNPL|ATF4|SIRT6|USP2|SIRT1	Hepatocytes.Zone2	MASL_vs_Control
GOBP_RIBONUCLEOPROTEIN_COMPLEX_BIOGENESIS	3.88973e-20	5.86261e-17	1.16018	-0.472327	-2.28344	386	WDR75|DKC1|PRPF19|EIF3A|RRP12|GNL2|SURF6|USP36|SMN1|DDX21|DDX10|ESF1|SF3B3|SCAF11|DDX3X|MAK16|NOLC1|EIF3H|EIF2S3|TXNL4A|YTHDC1|DCAF13|LSG1|ISY1|EIF3E|NIFK|NPM1|NOP58|NIP7|EIF3J|ISG20|PSIP1|ABCE1|ATR|NOL10|DHX37|PES1|SHQ1|ZNHIT6|AATF|SFSWAP|WDR43|EIF5|STRAP|CELF5|CDC73|DDX39B|WDR36|SRFBP1|EIF2S2|LUC7L|EIF2A|ERI1|EIF3L|SNU13|HEATR1|NSUN3|EIF4A3|USP4|NUFIP1|DHX9|SNIP1|PDCD11|SRSF1|SDE2|RAN|TSSC4|GTPBP4|ZNF622|RRP8|PPAN|GNL3L|UTP14A|RBM5|SF3B5|HSP90AB1|BMS1|SART3|NOP2|RPF2|MPHOSPH10|RIOK1|DDX52|CPSF6|SRSF9|PRPF39|DDX18|GEMIN7|DDX1|UTP20|SBDS|NVL|PRKDC|NOL6|AAR2|KRI1|LTV1|SART1|CHD7|RRP9|DHX29|DDX31|IMP4|SF1|GAR1|URB1|UTP3|XRN2|EXOSC5|RIOX2|UTP15|KHDC4|RRP36|EXOSC7|GEMIN5|LUC7L3|WDR18|SF3B2|TGS1|BUD23|UTP18|SRSF10|HSP90AA1|BYSL|EIF3K|POP7|SNRPA1|C1D|BOP1|CRNKL1|NOC4L|SF3B1|MTREX|DDX54|FASTKD2|METTL16|FBL|SRSF12|EIF3B|RUVBL2|MTERF3|PTGES3|URB2|EIF3M|SPATA5L1|TSR1|YTHDF2|RBIS|BRIX1|SDAD1	Hepatocytes.Zone2	MASL_vs_Control
GOBP_RIBONUCLEOPROTEIN_COMPLEX_SUBUNIT_ORGANIZATION	5.44391e-09	3.87031e-07	0.761461	-0.464504	-2.07294	180	PRPF19|EIF3A|SMN1|SF3B3|SCAF11|EIF3H|EIF2S3|TXNL4A|YTHDC1|ISY1|EIF3E|EIF3J|PSIP1|ATR|SHQ1|ZNHIT6|SFSWAP|TFIP11|EIF5|STRAP|CELF5|CDC73|DDX39B|EIF2S2|LUC7L|EIF3L|SNU13|USP4|NUFIP1|DHX9|SNIP1|SRSF1|TSSC4|PPAN|RBM5|SF3B5|HSP90AB1|SART3|NOP2|RPF2|CPSF6|SRSF9|PRPF39|GEMIN7|DDX1|PRKDC|AAR2|SART1|DHX29|SF1|KHDC4|GEMIN5|LUC7L3|SF3B2|TGS1|SRSF10|HSP90AA1|EIF3K|SNRPA1|BOP1|CRNKL1|SF3B1|FASTKD2|SRSF12|EIF3B|RUVBL2|PTGES3|EIF3M|BRIX1|SF3A3|PIH1D2|ADAR|SETX|RRP7A|DDX23|XAB2|SRPK2|KLC1|SRSF5|SNRPD1|MRTO4|EIF3G|MCTS1|NUDT21|SNRPG|USP39	Hepatocytes.Zone2	MASL_vs_Control
GOBP_RIBONUCLEOSIDE_DIPHOSPHATE_METABOLIC_PROCESS	2.42383e-05	0.000404072	0.57561	-0.439283	-1.83131	112	HIF1A|IER3|PGK1|ENO1|MPP1|OGT|IGF1|GCK|ALDOA|AK1|HKDC1|FOXK2|TPI1|APP|DHODH|TJP2|STAT3|AK2|PFKP|ENTPD4|NCOR1|FOXK1|ZBTB7A|HK1|LRGUK|MLST8|PFKFB2|PRKAA1|ENTPD2|DDIT4|PKM|GAPDH|GPI|PGAM1|MTOR|RPTOR	Hepatocytes.Zone2	MASL_vs_Control
GOBP_RIBONUCLEOSIDE_MONOPHOSPHATE_METABOLIC_PROCESS	0.016749	0.0614213	0.352488	-0.405789	-1.49416	56	MPP1|PRPS2|AK1|NT5C2|DHODH|TJP2|AK2|LRGUK|RFK|GART|PFAS|ATIC|IMPDH1|IMPDH2|UCK2|GDA	Hepatocytes.Zone2	MASL_vs_Control
GOBP_RIBOSE_PHOSPHATE_METABOLIC_PROCESS	0.0128684	0.0504296	0.38073	-0.265804	-1.29572	432	HIF1A|IER3|PGK1|ENO1|MPP1|NME1|OGT|IGF1|PRPS2|ELOVL7|TPST1|PDE4D|GCK|ELOVL5|OPA1|ALDOA|AK1|NDUFV2|NT5C2|ABCD1|SUCLG2|NUDT14|HKDC1|PDE9A|ACSL3|RPIA|NDUFS4|PDE2A|FOXK2|TPI1|APP|DHODH|ENPP1|TJP2|STAT3|NME6|AK2|PFKP|GTPBP1|ENTPD4|PPT1|NCOR1|ACOT9|FOXK1|RAN|DGUOK|ZBTB7A|GPAM|RHOA|HK1|LRGUK|DNM1L|NUDT19|TKT|RFK|GART|MLST8|PFAS|PFKFB2|PDE7A|DLAT|PARP1|GUCY1B1|LDHC|ATIC|EPHA2|IMPDH1|PDK1|PRKAA1|IMPDH2|DDIT4|TMSB4X|ENPP3|NDUFA9|UCK2|NDUFA10|PKM|GAPDH|PDE8A|GDA|GPI|PGAM1|NPPA|ADCY7|ADCY3	Hepatocytes.Zone2	MASL_vs_Control
GOBP_RIBOSOMAL_LARGE_SUBUNIT_BIOGENESIS	0.000119013	0.0014631	0.538434	-0.527557	-1.91406	51	SURF6|MAK16|NIFK|NPM1|NIP7|PES1|ZNHIT6|GTPBP4|ZNF622|PPAN|NOP2|RPF2|DDX18|NVL|URB1|BOP1|FASTKD2|SPATA5L1|BRIX1|SDAD1	Hepatocytes.Zone2	MASL_vs_Control
GOBP_RIBOSOMAL_SMALL_SUBUNIT_BIOGENESIS	0.000317268	0.00318791	0.498493	-0.510957	-1.86411	54	SURF6|DCAF13|NPM1|NOL10|DHX37|WDR43|SRFBP1|SNU13|HEATR1|BMS1|MPHOSPH10|RIOK1|DDX52|UTP20|PRKDC|KRI1|LTV1|IMP4|UTP3|RRP36|BYSL	Hepatocytes.Zone2	MASL_vs_Control
GOBP_RIBOSOME_ASSEMBLY	0.00294763	0.0171135	0.431708	-0.521619	-1.7517	35	DDX3X|NPM1|NIP7|DHX37|EIF2A|PPAN|NOP2|RPF2|SBDS|PRKDC|DHX29|BOP1|FASTKD2|MTERF3|BRIX1|EFL1|RRP7A	Hepatocytes.Zone2	MASL_vs_Control
GOBP_RIBOSOME_BIOGENESIS	6.23909e-13	1.67921e-10	0.921426	-0.476894	-2.20043	244	WDR75|DKC1|RRP12|GNL2|SURF6|USP36|DDX21|DDX10|ESF1|DDX3X|MAK16|NOLC1|DCAF13|LSG1|NIFK|NPM1|NOP58|NIP7|ISG20|ABCE1|NOL10|DHX37|PES1|SHQ1|ZNHIT6|AATF|WDR43|WDR36|SRFBP1|EIF2A|ERI1|SNU13|HEATR1|NSUN3|EIF4A3|PDCD11|SDE2|RAN|GTPBP4|ZNF622|RRP8|PPAN|GNL3L|UTP14A|BMS1|NOP2|RPF2|MPHOSPH10|RIOK1|DDX52|DDX18|UTP20|SBDS|NVL|PRKDC|NOL6|KRI1|LTV1|SART1|CHD7|RRP9|DHX29|DDX31|IMP4|GAR1|URB1|UTP3|XRN2|EXOSC5|RIOX2|UTP15|RRP36|EXOSC7|WDR18|BUD23|UTP18|BYSL|POP7|C1D|BOP1|NOC4L|MTREX|DDX54|FASTKD2|METTL16|FBL|MTERF3|URB2|SPATA5L1|TSR1|YTHDF2|RBIS|BRIX1|SDAD1|DIMT1|FDXACB1|MYBBP1A|PA2G4|PIH1D2	Hepatocytes.Zone2	MASL_vs_Control
GOBP_RNA_3_END_PROCESSING	0.0013021	0.00931875	0.45506	-0.401832	-1.63421	99	DKC1|RPRD1B|MTPAP|INTS7|PAPOLA|INTS6|CSTF2|YTHDC1|APP|CDC73|PABPC1|ERI1|USB1|CDK9|RPRD1A|VIRMA|CPSF6|INTS9|PARN|LEO1|EXOSC5|EXOSC7|CSTF3|LIN28A|BARD1|FBL|SSU72|SUPV3L1|CPEB1|CPSF3|HSF1|SNRPA|DHX36|NUDT21|PCF11|SCAF8|ELAC2	Hepatocytes.Zone2	MASL_vs_Control
GOBP_RNA_CATABOLIC_PROCESS	3.61228e-06	8.35036e-05	0.627257	-0.370137	-1.73127	269	HNRNPC|DKC1|YBX3|ZC3H12A|CNOT9|LRPPRC|PNRC1|MTPAP|CSDE1|HNRNPU|OAS2|TENT5C|ZHX2|ETF1|DCP1A|TENT5A|MAPKAPK2|EIF3E|NPM1|ISG20|RBM7|CNOT1|YTHDF3|GSPT1|PABPC1|BTG2|YBX1|PLEKHN1|ERI1|AKT1|GTPBP1|NUDT12|RBM24|EIF4A3|DHX9|IGF2BP2|SMG6|TBRG4|TNRC6C|PRKCA|XRN1|PARN|SCGB1A1|ERN1|RBM47|GIGYF2|PUM1|CNOT2|THRAP3|PDE12|ROCK2|TRAF2|PCBP4|SERBP1|XRN2|EXOSC5|SAMD4A|FASTKD1|LARP4B|UPF3B|NBAS|EXOSC7|ZFP36|HNRNPD|ZFP36L2|CNOT4|MOV10|SYNCRIP|MTREX|FASTKD2|LIN28A|METTL16|RBM46|ZC3H18|POP1|SMG7|YTHDF2|SUPV3L1|PATL2|TRAF5|NOCT|GAS5|TRIR|NSUN2|TAF15	Hepatocytes.Zone2	MASL_vs_Control
GOBP_RNA_DESTABILIZATION	0.00149229	0.0102702	0.45506	-0.40315	-1.63315	98	ZC3H12A|CNOT9|CSDE1|HNRNPU|DCP1A|CNOT1|YTHDF3|PABPC1|BTG2|YBX1|PLEKHN1|RBM24|DHX9|TNRC6C|PARN|GIGYF2|PUM1|CNOT2|PDE12|ROCK2|EXOSC5|SAMD4A|EXOSC7|ZFP36|HNRNPD|ZFP36L2|CNOT4|MOV10|SYNCRIP|METTL16|ZC3H18|YTHDF2|PATL2	Hepatocytes.Zone2	MASL_vs_Control
GOBP_RNA_EXPORT_FROM_NUCLEUS	5.87963e-07	1.93489e-05	0.659444	-0.528118	-2.09702	85	THOC2|NUP62|NUP107|NUP98|YTHDC1|IWS1|NPM1|XPOT|XPO5|FYTTD1|POM121C|THOC1|RBM15B|DDX39B|NUP93|SUPT6H|HNRNPA2B1|EIF4A3|DHX9|DDX39A|RAN|SMG6|AGFG1|CPSF6|NOL6|HHEX|POM121|HNRNPA1|DDX19B|NUP160|NUP133|SMG7|NUP85|TPR|KHDRBS1|SARNP|NSUN2|MAGOH|SMG1|SRSF3|NUP214|DDX19A	Hepatocytes.Zone2	MASL_vs_Control
GOBP_RNA_LOCALIZATION	6.15876e-07	2.00919e-05	0.659444	-0.422552	-1.88439	188	DKC1|THOC2|NUP62|LRPPRC|NUP107|NUP98|HNRNPU|YTHDC1|IWS1|RANBP2|NPM1|XPOT|NOP58|XPO5|FYTTD1|ATR|POM121C|SHQ1|ZNHIT6|THOC1|PARP11|RBM15B|DDX39B|YBX1|SEH1L|NUP93|SUPT6H|HNRNPA2B1|EIF4A3|DHX9|CCT2|SRSF1|DDX39A|RAN|IGF2BP2|SMG6|AGFG1|HNRNPA3|CPSF6|PARN|MX2|G3BP2|CCT8|NOL6|HHEX|AHCTF1|POM121|HNRNPA1|DDX19B|TCP1|NUP160|UPF3B|ZFP36|CCT4|NUP43|QKI|NUP133|FBL|RUVBL2|CKAP5|KIF5C|TOMM20|NUP58|FLOT1|SMG7|NUP85|TPR|KHDRBS1|NUP205|SARNP|NSUN2|BICD1|HSF1|CCT5|MAGOH|NUP42|HNRNPAB	Hepatocytes.Zone2	MASL_vs_Control
GOBP_RNA_PHOSPHODIESTER_BOND_HYDROLYSIS_EXONUCLEOLYTIC	0.0305664	0.0978125	0.352488	-0.421467	-1.48047	43	ZC3H12A|ISG20|CNOT1|ERI1|USB1|XRN1|PARN|CNOT2|PDE12|XRN2|EXOSC5|EXOSC7|NOCT|TRIR|CPSF3	Hepatocytes.Zone2	MASL_vs_Control
GOBP_RNA_POLYADENYLATION	0.00955771	0.0410176	0.38073	-0.454595	-1.55689	40	MTPAP|PAPOLA|YTHDC1|APP|CDC73|PABPC1|VIRMA|CPSF6|LEO1|CSTF3|SSU72|CPEB1|CPSF3|HSF1|SNRPA|NUDT21|PCF11|SCAF8	Hepatocytes.Zone2	MASL_vs_Control
GOBP_RNA_SPLICING	2.28696e-11	4.10346e-09	0.863415	-0.398961	-1.93977	415	RBM39|CCNL1|HNRNPC|THOC2|PRPF19|FAM98B|KHDRBS3|SMN1|ATXN7|SLC38A2|NUP98|WTAP|SF3B3|HNRNPU|SCAF11|TXNL4A|TCERG1|RBM25|SRSF4|YTHDC1|HNRNPH1|IWS1|ISY1|FAM50A|RBM7|PPP2R1A|PPP2CA|PSIP1|PTBP1|SRSF11|MBNL2|THOC1|LGALS3|SFSWAP|SFPQ|RBM15B|TFIP11|STRAP|PLRG1|ACIN1|CELF5|PABPC1|NCL|TRA2B|DDX39B|YBX1|MBNL1|PAXBP1|LUC7L|DAZAP1|PPIE|HABP4|SMU1|DHX15|DYRK1A|SNU13|HNRNPM|RBFOX2|RBM24|SUPT6H|HNRNPA2B1|EIF4A3|USP4|NSRP1|DHX9|USB1|SNIP1|SRSF1|SDE2|DDX39A|PRPF4B|TSSC4|ZBTB7A|NONO|BCAS2|CWC25|RBM5|SF3B5|AQR|CCNL2|SART3|SNRNP40|MPHOSPH10|HNRNPA3|VIRMA|PPIG|SRSF9|CDK12|PRPF39|DHX16|ERN1|GEMIN7|DDX1|SNRPN|RBM47|AAR2|CLK1|THRAP3|PNN|PRPF4|MFAP1|SRRM2|SART1|PCBP4|HNRNPA1|SMNDC1|TMBIM6|ECD|SF1|CCAR2|KHDC4|HNRNPH3|DDX41|GEMIN5|LUC7L3|SF3B2|TGS1|SRSF10|SREK1|ZRANB2|POLR2A|SNRPA1|QKI|CRNKL1|NOVA1|EFTUD2|SF3B1|SYNCRIP|MTREX|METTL16|RSRC1|CWC22|HNRNPK|SNW1|SRSF12|ZNF638|DHX38|HNRNPLL|KHDRBS1|TSEN15|METTL4|SF3A3|FAM98A|BUD31|SON|TAF15|RRAGC|FUS|PRPF40A|IVNS1ABP|SETX|CWF19L1|HNRNPL	Hepatocytes.Zone2	MASL_vs_Control
GOBP_RNA_SPLICING_VIA_TRANSESTERIFICATION_REACTIONS	1.14764e-10	1.39121e-08	0.839089	-0.426346	-2.00441	282	RBM39|HNRNPC|PRPF19|KHDRBS3|SMN1|NUP98|WTAP|SF3B3|HNRNPU|SCAF11|TXNL4A|RBM25|SRSF4|YTHDC1|HNRNPH1|ISY1|RBM7|PSIP1|PTBP1|SFSWAP|SFPQ|RBM15B|TFIP11|STRAP|PLRG1|CELF5|PABPC1|NCL|TRA2B|DDX39B|PAXBP1|LUC7L|DAZAP1|PPIE|SMU1|DYRK1A|SNU13|HNRNPM|RBFOX2|RBM24|HNRNPA2B1|EIF4A3|USP4|NSRP1|DHX9|SNIP1|SRSF1|SDE2|DDX39A|PRPF4B|TSSC4|ZBTB7A|BCAS2|CWC25|RBM5|SF3B5|AQR|SART3|SNRNP40|MPHOSPH10|HNRNPA3|SRSF9|PRPF39|DHX16|GEMIN7|DDX1|SNRPN|RBM47|AAR2|THRAP3|PNN|PRPF4|MFAP1|SRRM2|SART1|PCBP4|HNRNPA1|SMNDC1|SF1|KHDC4|HNRNPH3|DDX41|GEMIN5|LUC7L3|SF3B2|TGS1|SRSF10|SNRPA1|QKI|CRNKL1|NOVA1|EFTUD2|SF3B1|SYNCRIP|MTREX|METTL16|RSRC1|CWC22|HNRNPK|SNW1|SRSF12	Hepatocytes.Zone2	MASL_vs_Control
GOBP_RNA_STABILIZATION	4.20224e-05	0.000632775	0.557332	-0.503992	-1.91779	66	HNRNPC|DKC1|YBX3|CSDE1|HNRNPU|TENT5C|TENT5A|MAPKAPK2|PABPC1|YBX1|RBM24|DHX9|IGF2BP2|PARN|RBM47|THRAP3|TRAF2|LARP4B|ZFP36|HNRNPD|SYNCRIP|METTL16|RBM46|TRAF5|NOCT|NSUN2|TAF15|FUS	Hepatocytes.Zone2	MASL_vs_Control
GOBP_RNA_TEMPLATED_DNA_BIOSYNTHETIC_PROCESS	0.00066876	0.00568823	0.477271	-0.461026	-1.74727	67	HNRNPC|DKC1|TNKS2|HNRNPU|PINX1|ATR|CCT2|GNL3L|SMG6|HSP90AB1|XRN1|PARN|CCT8|MAPKAPK5|HNRNPA1|GAR1|TCP1|MAPK1|CCT4|HSP90AA1|RFC1|CTC1|MAPK3|PTGES3	Hepatocytes.Zone2	MASL_vs_Control
GOBP_RRNA_METABOLIC_PROCESS	1.32504e-09	1.09588e-07	0.788187	-0.449741	-2.05222	217	WDR75|DKC1|RRP12|USP36|DDX21|DDX10|IPPK|ESF1|SMARCA4|MAK16|NOLC1|DCAF13|NIFK|NOP58|ISG20|NOL10|DHX37|PES1|SHQ1|ZNHIT6|WDR43|NCL|WDR36|SRFBP1|ERI1|GTF3C6|SNU13|HEATR1|NSUN3|EIF4A3|PDCD11|SDE2|GTPBP4|RRP8|PPAN|UTP14A|DDX11|BMS1|NOP2|RPF2|MPHOSPH10|RIOK1|DDX52|XRN1|DDX18|UTP20|SBDS|NVL|PRKDC|NOL6|KRI1|SART1|CHD7|RRP9|IMP4|GAR1|URB1|UTP3|XRN2|EXOSC5|UTP15|RRP36|EXOSC7|WDR18|BUD23|UTP18|BYSL|POP7|C1D|MTOR|BOP1|NOC4L|MTREX|DDX54|METTL16|FBL|TSR1|YTHDF2|BRIX1|DIMT1|FDXACB1|TRIR|PA2G4|PIH1D2	Hepatocytes.Zone2	MASL_vs_Control
GOBP_RRNA_PROCESSING	3.77039e-10	3.83968e-08	0.814036	-0.479611	-2.14132	182	WDR75|DKC1|RRP12|USP36|DDX21|DDX10|ESF1|MAK16|NOLC1|DCAF13|NIFK|NOP58|ISG20|NOL10|DHX37|PES1|SHQ1|ZNHIT6|WDR43|WDR36|SRFBP1|ERI1|SNU13|HEATR1|NSUN3|EIF4A3|PDCD11|SDE2|GTPBP4|RRP8|PPAN|UTP14A|BMS1|NOP2|RPF2|MPHOSPH10|RIOK1|DDX52|DDX18|UTP20|SBDS|NVL|PRKDC|NOL6|KRI1|SART1|CHD7|RRP9|IMP4|GAR1|URB1|UTP3|XRN2|EXOSC5|UTP15|RRP36|EXOSC7|WDR18|BUD23|UTP18|BYSL|POP7|C1D|BOP1|NOC4L|MTREX|DDX54|METTL16|FBL|TSR1|YTHDF2|BRIX1|DIMT1|FDXACB1|PA2G4|PIH1D2	Hepatocytes.Zone2	MASL_vs_Control
GOBP_SALIVARY_GLAND_DEVELOPMENT	0.0162901	0.060207	0.352488	-0.483088	-1.55658	30	TGFB3|NTN4|NRP1|TGM2|NFIB|PDGFA|SEMA3C|FGF10	Hepatocytes.Zone2	MASL_vs_Control
GOBP_SECOND_MESSENGER_MEDIATED_SIGNALING	4.68867e-05	0.000690255	0.557332	-0.352982	-1.63923	255	ITPR1|THBS1|GBP1|ATP2A2|FHL2|IGF1|LMCD1|NCALD|ADM|PDE4D|JPT2|SLC9A1|NR5A2|SELENOK|MCU|PPP3R1|SLC8A2|RCAN1|PPP2R1A|PPP2CA|PDE9A|PTBP1|PDE2A|CGAS|INPP5A|PRNP|SLC8A1|TRPM8|HTR2B|CDH13|SYK|UCN|AGTR1|CMKLR1|RASD1|CALM2|CCL20|CLEC7A|PPP3CB|CAP2|KCNC2|SLA2|ZMPSTE24|PDE7A|FCGR3A|GUCY1B1|PRKAA1|HRH1|PTPRJ|HTT|VEGFA|CAMTA1|DMTN|LAT2|NPPA|RAPGEF3|SLC24A4|APOE|CAP1|SPINK1|P2RX4|MTOR|KSR1|NFAT5|PLCG2	Hepatocytes.Zone2	MASL_vs_Control
GOBP_SELECTIVE_AUTOPHAGY	0.000374454	0.00365056	0.498493	-0.435162	-1.74326	90	RIPK2|OGT|MAP1LC3B|LGALS8|WDFY3|VDAC1|CALCOCO2|NOD2|HUWE1|TBK1|LRBA|BAG3|AMBRA1|VPS13D|MFN2|CRY1|SPTLC1|CDC37|SPTLC2|ATG5|RNF213|RAB7A|AUP1|RETREG1|HTT|UBA5|SQSTM1|UFM1|MAPK3|ATG16L1|RNF31|OPTN|GABARAPL1	Hepatocytes.Zone2	MASL_vs_Control
GOBP_SENSORY_ORGAN_DEVELOPMENT	0.00109083	0.00819591	0.45506	-0.286593	-1.40534	464	TGFB3|SLC7A11|WNT9B|HIF1A|NRP1|JUN|VSX1|KLF4|MPV17|ZNF513|CASP2|COL4A1|INHBA|MYO7B|SMCHD1|TTC39C|SMARCA4|SPRED2|SPRED1|ZHX2|KCNK3|PDGFRB|ECE1|MAPKAPK2|NF1|LIMK2|MYO6|LRP5|ZEB1|BLOC1S5|CITED2|ACVR2B|ATF6|CYP1A1|GDF11|PDGFA|AHI1|ATP8B1|NOTCH2|STAT3|PAFAH1B1|NKD1|NF2|SDC4|BCAR3|PXDN|MFN2|BCL2L11|SPRY2|RAB18|BMP2|SCO2|ATG5|BMP6|PDE6B|EPHA2|DDR1|MAB21L2|LGR5|SLC4A7|SRF|GNB1|MYO7A|FAT1|PROM1|IMPDH2|BAX|KDM5B|CHD7|MCM2|MCOLN3|BCR|XRN2|FGF10|CDH23|BMPR1B|VEGFA|PRKCI|MAPK1|SLC9A3R1|TCIRG1|ADAM10|MED1|ANP32B|BMP5|RAB3GAP1|GRXCR2|RCN1|LRIG3|BFSP2|RORB|PTPRM|BFSP1|TTLL5|MAPK3|ASCL1|CRYBG3|FZD6|FZD4|CLIC4|CRYBA1|JAG1|RS1|PAX2|ATP2B1|ADAMTS18|SKIL|CPAMD8|LRIG1|ROR1|CCM2|SP3|HDAC2|ATF4|NTRK3|BAK1|PDE6A|SEC24B|TENM3|ATP2B4|GLI3|EYA4|DTNBP1|ANGPTL7|FJX1|PROX1|HIPK1|SERPINF1|TBC1D20|C12orf57|PSEN1|AGTPBP1|SOBP|FRZB|TGIF2|FOXN4	Hepatocytes.Zone2	MASL_vs_Control
GOBP_SENSORY_SYSTEM_DEVELOPMENT	0.00318725	0.0181971	0.431708	-0.291437	-1.38684	331	SLC7A11|WNT9B|HIF1A|NRP1|JUN|VSX1|KLF4|ZNF513|CASP2|COL4A1|INHBA|SMARCA4|SPRED2|SPRED1|ZHX2|PDGFRB|NF1|LIMK2|LRP5|ZEB1|CITED2|ACVR2B|ATF6|CYP1A1|GDF11|AHI1|NOTCH2|STAT3|NKD1|NF2|BCAR3|PXDN|MFN2|SPRY2|RAB18|SCO2|BMP6|PDE6B|EPHA2|MAB21L2|SRF|GNB1|MYO7A|FAT1|PROM1|IMPDH2|BAX|KDM5B|CHD7|XRN2|FGF10|BMPR1B|VEGFA|PRKCI|TCIRG1|MED1|RAB3GAP1|RCN1|C3|BFSP2|RORB|PTPRM|BFSP1|TTLL5|CRYBG3|FZD4|CLIC4|CRYBA1|JAG1|RS1|PAX2|ATP2B1|ADAMTS18|SKIL|CPAMD8|SP3|HDAC2|ATF4|BAK1|PDE6A|TENM3|ATP2B4|GLI3|DTNBP1|ANGPTL7|FJX1|PROX1|HIPK1|SERPINF1|TBC1D20|C12orf57|PSEN1|AGTPBP1	Hepatocytes.Zone2	MASL_vs_Control
GOBP_SIGNAL_RELEASE	0.000145677	0.00171534	0.518848	-0.309164	-1.49796	396	DYSF|NR4A1|ITPR1|HIF1A|CD38|SYN1|IL1RN|ATP2A2|MYOF|SYT12|LYN|SLC38A2|SYN3|ADM|STX3|GCK|INHBA|KLF7|WLS|RAB3A|AIMP1|MCU|BLOC1S6|SOX4|NF1|PER2|ABCC4|LRP5|CPE|RAP1B|NRXN2|LILRB1|ACVR2B|PPARD|SYK|UCN|RAB5A|AGTR1|C1QTNF1|MIDN|OPRM1|NDUFAF2|RAB8B|PPT1|SMAD4|CRY1|PSMD9|PICK1|MIF|PPP3CB|STX4|PFKFB2|PLA2G6|BMP6|JAK2|DOC2B|LIN7C|SPP1|PIM3|RAB1A|KDM5B|CHD7|RAPGEF4|F2|SYT1|TCIRG1|PLCB1|ERC2|AACS|SYN2|MAP2K6|RAB3GAP1|SPINK1|F2RL1|P2RX4|RAB11FIP3|RAP1A|BRAF|UQCC2|PPARG|DRD3|TCF7L2|UBE2Q1|CHRNB4|SYT11|FZD4|GIPR|CXCL12|PLA2G4A	Hepatocytes.Zone2	MASL_vs_Control
GOBP_SIGNAL_TRANSDUCTION_BY_P53_CLASS_MEDIATOR	0.000662623	0.00565518	0.477271	-0.373079	-1.63012	153	SHISA5|CD44|CASP2|PLK3|SPRED2|SPRED1|SOX4|MYO6|RFFL|CDKN1A|TP53BP2|ATR|NUAK1|EEF1E1|ARMC10|USP10|PML|AKT1|PLA2R1|DYRK1A|SGK1|RNF34|PTTG1IP|MIF|RRP8|NOP2|RPF2|MYC|ZMPSTE24|EIF5A|MAPKAPK5|BAX|DDIT4|KAT6A|JMY|STK11|CD74|MAP2K6|MDM2|MTOR|BOP1|HNRNPK|SNW1|BATF|URB2|MDM4|PLK2|TAF1|NBN|USP28|PRAP1|MYBBP1A|UBB|USP2|SIRT1|AEN|HIPK1|CHEK2|ACER2|KDM1A|DDX5|EDA2R|ELL3|TP53|CHEK1|SESN2|RRS1|BCL3|ATRX|BRCA2|SP100	Hepatocytes.Zone2	MASL_vs_Control
GOBP_SIGNAL_TRANSDUCTION_IN_RESPONSE_TO_DNA_DAMAGE	0.00109523	0.00822078	0.45506	-0.354434	-1.57004	174	IER3|PRPF19|CD44|CASP2|MAP3K20|INTS7|PLK3|RINT1|SPRED2|GRB2|SPRED1|SOX4|MYO6|CDKN1A|ATR|EEF1E1|THOC1|USP10|PML|BABAM2|DDX39B|PLA2R1|DYRK1A|PLK1|CRY1|UIMC1|SDE2|PARP9|PTTG1IP|CASP9|MIF|ZMPSTE24|PRKDC|GIGYF2|CCAR2|CD74|MAP2K6|MDM2|MAPK3|BARD1|DTL|BATF|MDM4|PLK2|NBN|USP28|PRAP1|DTX3L|CDK2|MAPK12|BRCC3|WAC|TOPBP1|SIRT1|BID|CHEK2|ACER2|PTPN11|KDM1A|CDC14B|RPA4|DDX5|TP53|CHEK1|DOT1L|SESN2|BCL3|ATRX|BRCA2|SP100	Hepatocytes.Zone2	MASL_vs_Control
GOBP_SISTER_CHROMATID_COHESION	0.0037286	0.0206305	0.431708	-0.471003	-1.72334	53	HORMAD1|REC8|NSMCE2|GTF2B|PPP2R1A|SMC5|PLK1|ESCO1|DDX11|WAPL|ESPL1|SLF2|SMC1A|RAD21|SGO1	Hepatocytes.Zone2	MASL_vs_Control
GOBP_SISTER_CHROMATID_SEGREGATION	5.40054e-05	0.000770804	0.557332	-0.355808	-1.64017	238	EML4|HORMAD1|REC8|ACTB|BAZ1B|NUP62|NSMCE2|HECW2|MAP3K20|PBRM1|SMARCA5|SPDL1|HNRNPU|INO80|SMARCA4|GTF2B|PINX1|PPP2R1A|MAD2L1|CDC27|SMC4|DPF3|SMC5|CHMP4B|SEH1L|KIF14|PLK1|ESCO1|RAN|GEN1|RHOA|RAB11A|WAPL|ZNF207|VPS4A|CHMP3|DCTN2|ESPL1|TUBG1|CDK5RAP2|SLF2|SMC1A|RAD21|NEK6|KIF18A|KATNB1|SGO1|NCAPH2|MAP10|CHMP5|KIF4A|CHFR|TOP2B|TEX14|CEP55|TPR|EML3|KIF2A|PRAP1|SPC24	Hepatocytes.Zone2	MASL_vs_Control
GOBP_SKELETAL_MUSCLE_CELL_DIFFERENTIATION	0.0185121	0.0664318	0.352488	-0.398956	-1.48997	59	ATF3|NR4A1|MAFF|KRAS|FOS|CITED2|BTG2|RBM24|EGR2|LEMD2|MYOCD|EMD|MED20|EGR1|UQCC2|BARX2|GPC1|HIVEP3	Hepatocytes.Zone2	MASL_vs_Control
GOBP_SKELETAL_MUSCLE_TISSUE_REGENERATION	0.0212111	0.0739689	0.352488	-0.44533	-1.47255	33	CD9|IGF1|IFRD1|PPARD|EYS|PTGFRN|HOPX|EZH2|CD81	Hepatocytes.Zone2	MASL_vs_Control
GOBP_SKELETAL_SYSTEM_DEVELOPMENT	0.00230977	0.0144213	0.431708	-0.277739	-1.35294	430	TGFB3|PLS3|WNT9B|HIF1A|TEAD4|TLL1|PIP4K2A|EXT1|CCN1|SMAD5|CD44|IGF1|ARID5B|MTHFD1L|ANKH|ANKRD11|TGM2|NFIB|SERPINH1|PHEX|ANXA2|CLEC3A|DDR2|ALPL|SOX4|LRP5|SLC39A14|TRAPPC2|KIAA1217|ZEB1|TGFBI|CSRNP1|RAI1|CITED2|LILRB1|ACVR2B|TBX15|THPO|GDF11|FMN1|NOTCH2|RPS6KA3|PAFAH1B1|CMKLR1|ACP5|PTH1R|PLXNB1|RYK|EIF4A3|NOTUM|SH2B3|TYROBP|SULF1|ETS2|RSPO2|HEXB|RHOA|BMP2|FGR|CCN2|IFT80|ZMPSTE24|EVC|PLEKHA1|ZFAND5|BMP6|RYR1|EPHA2|SBDS|SRF|AHSG|CHST11|CHD7|FLI1|TIMP1|PRKG2|BMPR1B|PTPN6|TTC9|MUSTN1|MED1|MAP2K6|BMP5|ABI1|WASF2|PPARGC1B|TYMS|MBTPS2	Hepatocytes.Zone2	MASL_vs_Control
GOBP_SKIN_DEVELOPMENT	0.0114037	0.0463226	0.38073	-0.307614	-1.39853	211	CLDN1|EXT1|ADAM9|FOSL2|KLF4|PLAAT4|FLNB|INHBA|ITGB4|NF1|GORAB|DACT2|MAP2K1|ST14|FOXQ1|TGM1|PDGFA|IL18|SMAD4|SGPP1|ACVR1B|AHDC1|ITGA2|LGR4|ZMPSTE24|STK4|TRPC4AP|RYR1|EPHA2|ARRDC3|EZH2|LGR5|SRF|NFKBIZ|LATS2|ROCK2|PALLD|AP3B1|PTCH2|BCR|FGF10|ZFP36|RELA|MED1|ITGA6|NME2|OPN3|PTGES3|FZD6|SPINK5|CLIC4|FERMT1|JAG1|NSUN2|ADAMTS2|HDAC2|ASAH1|MYSM1|YAP1|FA2H|TNFRSF19	Hepatocytes.Zone2	MASL_vs_Control
GOBP_SMAD_PROTEIN_SIGNAL_TRANSDUCTION	0.0184228	0.0663177	0.352488	-0.383522	-1.49182	73	TGFB3|JUN|NCEH1|SMAD5|SPTBN1|INHBA|FOS|WWTR1|GDF11|GDF15|NUP93|SMAD4|BMP2|BMP6|JAK2|PARP1|BMP5|LEFTY1|SUB1|PPARG	Hepatocytes.Zone2	MASL_vs_Control
GOBP_SMALL_GTPASE_MEDIATED_SIGNAL_TRANSDUCTION	4.74752e-11	7.22636e-09	0.851339	-0.384007	-1.87911	459	RELN|MAPRE2|NRP1|ARHGEF4|NUP62|OGT|CD2AP|IGF1|ARHGEF5|ARHGAP22|ARHGAP18|ITGAV|SPRY3|ITGB1|CDC42SE2|CHML|KRAS|ARHGEF12|DENND4A|TGM2|RASGRP2|MAP4K4|RALGAPA1|CCDC88C|ARHGAP26|GRB2|RGL1|ARHGDIA|PDGFRB|TAX1BP3|NF1|HMOX1|RALGDS|RAP1B|PDCD10|CDKN1A|RND3|SYNPO2L|NCKAP1|EPS8|PIK3CB|FAM13B|KNDC1|RAB12|PPP2CB|CDH13|AGTR1|RND1|NOTCH2|ARHGAP42|ARHGAP12|BCAR3|CDKN2A|RALGAPB|KIF14|MFN2|F11R|RDX|MCF2L|PSD2|GIT2|RABGEF1|DNMBP|IQSEC1|ARRB1|RALGPS1|DENND4C|SPRY2|TNFAIP1|PRAG1|SIAH2|RAB18|HEG1|SIPA1L2|LPAR6|CDC42SE1|RHOA|KCTD13|DOK5|DOCK5|BRK1|SLIT2|ARHGEF28|ARFGEF2|DOCK6|G3BP2|ARFGEF3|CYTH3|RHEB|MAPKAPK5|GNB1|RAPGEFL1|PLD2|GDI1|FGD2|ROCK2|RAPGEF4|SPATA13|IQSEC3|RAPGEF1|ARHGAP17|TRIO|G3BP1|BCR|FGF10|PLEKHG4B|RHOD|RASSF1|RHOC|ARHGAP8|CELSR1|RERG|EPO|SH2D3C|SQSTM1|CSF1|RAPGEF3|CHM|RAC1|APOE|WASF2|NUCB1|CYFIP1|F2RL1|KALRN|KSR1|DIRAS3|CBL|RTKN|HACD3|RAP1A|CFL1|FLOT1|NKIRAS1|PLEKHG3|PLK2|GPSM2|USP8|TIAM1|RHOT2|DAB2IP|CDK2|ARHGAP9|RASGEF1B|DOCK3|RAB38|RASA4|RRAGC|LPAR1|PARK7|RAB30|ARHGAP44|CRK|RAP1GAP|ECT2|DNM2|GABARAP|RAC3|SDCBP|GPR65|RAPGEF6|RAF1|RHOQ	Hepatocytes.Zone2	MASL_vs_Control
GOBP_SMALL_MOLECULE_CATABOLIC_PROCESS	0.012324	0.0491134	0.38073	0.246866	1.26794	381	MPST|MFSD2A|UPP2|CYP4A11|CPT1B|ECHDC2|HAGH|ACADM|HADHB|LDHD|ACAA1|ABCB11|CRYL1|NUDT5|SULT2A1|HSD17B4|IMPA1|ILVBL|ETFBKMT|TST|ACOX1|ECH1|HADHA|SLC25A12|ACMSD|HSD17B6|INPP5K|MCEE|PDXP|HSD17B10|CPT1A|SARDH|ADA2|LPIN3|ETFDH|CYP3A4|PON3|IDNK|AGXT|ACAD8|DAO|UPB1|DECR1|NUDT1|ADAL|XYLB|GOT2|NUDT8|FUT10|GLYATL2|CPT2|PRODH2|EHHADH|IDUA|MLYCD|GPT2|ENO3|ACAA2|MTLN|CBS|HAO2|BCAT2|ACOT8|GLYCTK|SCP2|ABHD3|ACOX2|PFKM|IMPA2|TAT|HAO1|HYKK|HNMT|PEX5|SDSL|ACACB|GALT|SRD5A3|ALDH2|QPRT|SORD|SYNJ1|SYNJ2|MGAT1|PIPOX|HGD|AMDHD1|ACAD10|TYSND1|CDA|QDPR|AKR1A1|BCKDHB|ABHD1|NOS3|GLS|SLC27A2|PLA2G15|PPARA|MAT1A|CYP4F2|AUH|AKT2|BAD|DBT|CYP26A1	Hepatocytes.Zone2	MASL_vs_Control
GOBP_SMOOTH_MUSCLE_CELL_APOPTOTIC_PROCESS	0.00578472	0.0286423	0.407018	-0.577112	-1.71819	21	SOD2|IGF1|CDKN2A|MFN2|E2F3|LRP6|PDCD4|PPARG|DNMT1|ATF4|SIRT1|APOH|MAP2K4|ARRB2	Hepatocytes.Zone2	MASL_vs_Control
GOBP_SMOOTH_MUSCLE_CELL_MIGRATION	7.25145e-08	3.31193e-06	0.704976	-0.582043	-2.21271	68	ADAMTS1|NRP1|TAFA5|NR4A3|TRIB1|IGF1|SERPINE1|IGFBP3|TPM1|DDR2|PDGFRB|NF1|PPARD|PDGFA|PARVA|ITGA2|RHOA|DOCK5|SLIT2|VTN|DDR1|MYOCD|ACE|RPS6KB1|PLAT|TLR4|LPAR1|CRK|CCN4|DDIT3	Hepatocytes.Zone2	MASL_vs_Control
GOBP_SMOOTH_MUSCLE_CELL_PROLIFERATION	2.32725e-07	8.72547e-06	0.690132	-0.485563	-2.05816	126	ADAMTS1|TGFB3|SOD2|THBS1|JUN|TAFA5|NR4A3|TRIB1|IGF1|STAT1|XRCC6|IGFBP3|TPM1|DDR2|PDGFRB|NF1|HMOX1|CDKN1A|IRAK1|PPARD|CDH13|IGF1R|IL18|AKT1|MFN2|ZNF143|ITGA2|RHOA|BMP2|JAK2|CX3CL1|ERN1|PRKDC|ID2|TNFAIP3|SF1|MYOCD|PDCD4|APOE|RPS6KB1|LDLRAP1|PPARG|TCF7L2|PTEN|TLR4|DNMT1|CALCRL	Hepatocytes.Zone2	MASL_vs_Control
GOBP_SNRNA_METABOLIC_PROCESS	0.00874595	0.0386793	0.38073	-0.440989	-1.58195	49	DKC1|INTS7|INTS6|ELL2|RBM7|CDK7|USB1|ICE1|ZNF143|INTS9|EXOSC5|EXOSC7|MTREX|METTL16|METTL4|CC2D1A|INTS4|ELL|ELL3	Hepatocytes.Zone2	MASL_vs_Control
GOBP_SODIUM_ION_EXPORT_ACROSS_PLASMA_MEMBRANE	0.0065534	0.0313167	0.407018	-0.620833	-1.6986	16	ATP1B3|ATP1A1|SLC9A1|SLC8A1	Hepatocytes.Zone2	MASL_vs_Control
GOBP_SODIUM_ION_TRANSMEMBRANE_TRANSPORT	0.00113516	0.00844477	0.45506	-0.359783	-1.58219	156	ATP1B3|ATP1A1|SCN1B|HECW2|ACTN4|SLC3A2|PTPN3|SLC9A1|SLC20A2|STOM|SLC20A1|SLC8A2|SLC8A1|SLC9A7|NEDD4L|SLC17A2|SLC4A7|NEDD4|SLC6A11|GPD1L|KCNK1|CNNM4|SLC9C1|SLC6A9|SLC9A3R1|SLC17A1|SLC9A8|TESC|NPPA|SLC24A4|FGF14|DRD3|NOS1|SLC24A1|PRKCE|SLC17A3|YWHAH|SLC6A4|SLC6A8|ASIC5|DNM2|FXYD3|ATP4A|ATP2B4|PKD2|SLC28A3|CAV3|NETO1|SLC6A20|SLC6A16|FGF12|WNK4|SLC34A1|SLC9B1|SLC12A3|ATP12A|SLC9A9|SLMAP|TRPM4|CHP1|STK39|ASIC1|ATP1B1|SLC6A15|SLC6A3|SLC5A5	Hepatocytes.Zone2	MASL_vs_Control
GOBP_SODIUM_ION_TRANSPORT	0.0073317	0.0340639	0.407018	-0.300064	-1.37509	223	ATP1B3|ATP1A1|SLC38A1|SLC38A2|SCN1B|HECW2|ACTN4|SLC3A2|PTPN3|SLC9A1|SLC20A2|STOM|NKAIN2|SLC20A1|SLC8A2|SLC13A3|SLC8A1|SLC9A7|SLC22A4|NEDD4L|AKT1|SLC17A2|SLC38A8|SGK1|SLC4A7|NEDD4|SLC6A11|GPD1L|KCNK1|CNNM4|SLC9C1|PER1|SLC6A9|NDUFA9|SLC9A3R1|SLC17A1|SLC9A8|TESC|NPPA|SLC24A4|P2RX4|FGF14|DRD3|NOS1|SLC22A5|SLC24A1|PRKCE|SLC17A3|YWHAH|SLC6A4|SLC6A8|SLC5A6|ASIC5|DNM2|FXYD3|ATP4A|ATP2B4|PKD2|SLC28A3|SLC5A12|CAV3|NETO1|SLC6A20|SLC6A16	Hepatocytes.Zone2	MASL_vs_Control
GOBP_SOMATIC_STEM_CELL_POPULATION_MAINTENANCE	0.00228391	0.0142953	0.431708	-0.449007	-1.68093	61	WNT9B|KLF4|MED28|MED14|ZHX2|MED27|SOX4|LRP5|MED15|STAT3|MYC|RIF1|SMC1A|FGF10|VPS72|ZFP36L2|POU5F1|BRAF|PAX2	Hepatocytes.Zone2	MASL_vs_Control
GOBP_SPHINGOMYELIN_BIOSYNTHETIC_PROCESS	0.00333981	0.0189097	0.431708	-0.715692	-1.78125	11	VAPA|SGMS2|SAMD8|SPTLC1|SPTLC2|SGMS1	Hepatocytes.Zone2	MASL_vs_Control
GOBP_SPHINGOMYELIN_METABOLIC_PROCESS	0.0150656	0.0567492	0.38073	-0.559226	-1.64637	20	VAPA|SGMS2|SAMD8|SPTLC1|SPTLC2|SGMS1|ABCA2|ENPP7|OSBP	Hepatocytes.Zone2	MASL_vs_Control
GOBP_SPINDLE_LOCALIZATION	3.97033e-06	9.01217e-05	0.610527	-0.557375	-2.08162	59	NDEL1|ITGB1|SPDL1|MAD2L1|NDE1|ACTR3|UBXN2B|PAFAH1B1|PLK1|CENPA|FBXW11|DYNC1H1|SPRY2|MYH9|NSFL1C|ESPL1|CDK5RAP2|HTT|FGF10|FMN2|ASPM|DYNLT1|CFL1|ACTR2|GPSM2|DCTN1|SPIRE2|NLRP5	Hepatocytes.Zone2	MASL_vs_Control
GOBP_SPINDLE_ORGANIZATION	0.0020172	0.0129928	0.431708	-0.330102	-1.48643	202	TACC2|MAPRE2|EZR|NUP62|MECP2|HNRNPU|INO80|DCTN6|CSNK1D|PTPA|TACC1|GTF2B|TBCE|LIMK2|PPP2R1A|TUBB|CHMP4B|NTMT1|PLK1|NCOR1|CHD3|DYNC1H1|RAN|RHOA|RAB11A|HAUS6|MYH9|CLTC|RNF4|ZNF207|CHMP3|DCTN2|SBDS|ESPL1|TUBG1|EML1|SMC1A|NEK6|ASPM|FAM110A|RCC1|MAP10|CHMP5|GOLGA8H|KIF4A|CKAP5|GOLGA8B|PLK2|GPSM2|TPR|TUBB8|EML3|KIF2A	Hepatocytes.Zone2	MASL_vs_Control
GOBP_SPLICEOSOMAL_COMPLEX_ASSEMBLY	0.000223204	0.00240983	0.518848	-0.474786	-1.84682	73	PRPF19|SMN1|SF3B3|SCAF11|TXNL4A|YTHDC1|ISY1|PSIP1|SFSWAP|CELF5|DDX39B|LUC7L|SNIP1|SRSF1|RBM5|SF3B5|SRSF9|PRPF39|DDX1|SF1|KHDC4|LUC7L3|SF3B2|SRSF10|SNRPA1|CRNKL1|SF3B1|SRSF12|SF3A3|SETX|DDX23|SRPK2|SRSF5|SNRPD1|SNRPG|USP39|SNRNP200|SRPK1|ZRSR2	Hepatocytes.Zone2	MASL_vs_Control
GOBP_SPROUTING_ANGIOGENESIS	4.66688e-06	0.000100773	0.610527	-0.470991	-1.96963	116	NR4A1|THBS1|CEMIP2|NRP1|KLF4|ITGB1|SPRED1|CEACAM1|EFNB2|HMOX1|CARD10|ADAMTS9|FUT1|PDCD10|CCBE1|PIK3CB|CDH13|FGF1|AGTR1|S100A1|PARVA|AKT1|SEMA6A|RHOA|HDAC5|SLIT2|RNF213|EPHA2|SRF|OTULIN|SEMA5A|ADTRP|VEGFA|PKM|PIK3C2A|MMRN2|CREB3L1|ANGPT1	Hepatocytes.Zone2	MASL_vs_Control
GOBP_SRP_DEPENDENT_COTRANSLATIONAL_PROTEIN_TARGETING_TO_MEMBRANE	0.0031201	0.0179072	0.431708	-0.633394	-1.79822	18	SRP9|SRP68|SEC61B|TRAM1|SRPRA|SRPRB|BHLHE40-AS1|SRP72|SRP54|SRP19|SEC61A1|SSR3	Hepatocytes.Zone2	MASL_vs_Control
GOBP_STEM_CELL_DIFFERENTIATION	0.00469262	0.0243719	0.407018	-0.320606	-1.45827	210	HIF1A|NRP1|EXT1|A2M|CHD2|HSPA9|FN1|EIF2AK2|ITGB1|SLC9A1|CHD4|HNRNPU|NOLC1|GATAD2A|CITED2|HTR2B|ACVR1|SEMA4B|JARID2|STAT3|TEAD2|SEMA6A|SMAD4|CHD3|RBM24|SH2B3|SEMA6B|KDM4C|SEMA3C|CDK12|MSI2|EZH2|PRKDC|SRF|PUM1|LRP6|SEMA5A|MTA2|MYOCD|MAPK1|ZFP36|DNMT3L|ACE|MTA1|MED1|ZFP36L2|MAPK3|LIN28A|BATF|YTHDF2|JAG1|PAX2|NSUN2|LTBP3|PSMD11|HDAC2|PHF19|YAP1|SIRT6|PDCD6|MTF2|DHX36|NUDT21|PEF1|FRZB|SEMA4C|ELL3|SOX9|TP53|WNT3|RBBP7|HES1|HDAC1|METTL3|HAND2|PUS7|BMP7|SEMA7A|TRIM6|TBX2|GATAD2B|FGF2|PDGFRA|GSK3B|BMP4|NFE2L2|SEMA4A	Hepatocytes.Zone2	MASL_vs_Control
GOBP_STEROL_BIOSYNTHETIC_PROCESS	0.00484879	0.0249593	0.407018	0.405688	1.58507	58	ARV1|ERG28|NSDHL|EBP|LSS|CFTR|FDPS|CYB5R2|PRKAG2|HMGCS1|FDFT1|LPCAT3|SEC14L2|INSIG2|MSMO1|SQLE|ACAA2|INSIG1|HMGCR|PRKAA2|SC5D|HMGCS2	Hepatocytes.Zone2	MASL_vs_Control
GOBP_STEROL_TRANSPORT	0.0121467	0.0486387	0.38073	-0.339617	-1.42595	118	OSBPL1A|NFKB1|PIP4K2A|VAPA|ABCG1|OSBPL6|OSBPL8|TTC39B|ANXA2|ABCA5|SCARB1|OSBP2|OSBPL10|VPS53|STX12|LDLR|VPS4A|ARL8B|SPG11|OSBPL5|LRP6|CES1|APOA2|NPC1|EEPD1|MSR1|APOE|LDLRAP1|PPARG|ABCA2|NFKBIA|OSBPL9|ENPP7|FURIN|APOB|SEC24A|TSPO2	Hepatocytes.Zone2	MASL_vs_Control
GOBP_STRESS_ACTIVATED_PROTEIN_KINASE_SIGNALING_CASCADE	3.79957e-06	8.65063e-05	0.627257	-0.386357	-1.77156	227	NFKB1|EZR|TRIB1|RIPK2|ZC3H12A|LYN|MAP3K20|EIF2AK2|SH3RF1|NOD2|MAP4K4|CCDC88C|MAPKAPK2|MAP4K3|MAP2K1|PDCD10|IRAK1|APP|IGF1R|TRAF3|GPS1|PAFAH1B1|MAP2K2|NCOR1|CYLD|ZNF622|DIXDC1|RHOA|MTURN|MAPK8IP1|BMP2|CCN2|MYC|ZMPSTE24|FCGR2B|IKBKB|MAPK8|TNIK|TRAF2|AMBP|TPD52L1|PPIA|PER1|VEGFA|MAPK1|PDCD4|ZFP36|PLCB1|MAP3K11|SCIMP|SH2D3C|NPPA|MAP2K6|AXIN1|RELL1|F2RL1|HACD3|MAPK3|SH3RF3|MAPK8IP3|MAP3K12|MAP3K13|DAB2IP|TLR4|TRAF5|MAPK10|MDFIC|SASH1|DACT1|CCM2|DUSP16|HIPK3|TLR3|CRK|UNC5CL|TNFRSF19|SDCBP|STK3|CAV3|MINK1|NCF1|MECOM|NPHS1|MAP4K1|RASSF2|SEMA4C	Hepatocytes.Zone2	MASL_vs_Control
GOBP_STRESS_FIBER_ASSEMBLY	2.20017e-05	0.000373434	0.57561	-0.45834	-1.89528	106	TGFB3|NRP1|ACTG1|PHLDB2|ARHGEF5|ITGB1|CORO2B|SLC9A1|ITGB5|TPM1|FERMT2|ZYX|PDLIM1|PDCD10|SYNPO2L|S100A10|RHPN2|NF2|SDC4|F11R|ARRB1|TNFAIP1|PAK2|RHOA|KCTD13|CCN2|CARMIL1|SRF|PPM1E|ROCK2|SORBS1|RHOC|RAPGEF3|RAC1|WASF2|MTOR|BRAF|PFN1	Hepatocytes.Zone2	MASL_vs_Control
GOBP_STRESS_GRANULE_ASSEMBLY	0.00665321	0.0316531	0.407018	-0.534563	-1.67318	27	C9orf72|PRRC2C|CSDE1|DDX3X|YTHDF3|DYNC1H1|G3BP2|EIF2S1|PRKAA1|G3BP1|ATXN2L|OGFOD1|YTHDF2|BICD1	Hepatocytes.Zone2	MASL_vs_Control
GOBP_STRIATED_MUSCLE_CELL_DIFFERENTIATION	0.00466389	0.0243254	0.407018	-0.309234	-1.42951	246	ALPK3|CD9|ACTG1|FHL2|IGF1|ITGB1|SLC9A1|HNRNPU|KRAS|TPM1|XBP1|PDGFRB|HOMER1|RCAN1|EFNB2|IL4R|CAPN2|SYNPO2L|SLC8A1|CXADR|MYPN|ACVR1|CSRP1|ATP11A|YBX1|GDF15|AKT1|SMAD4|RBM24|MORF4L2|PTGFRN|XK|BMP2|MYH9|PPP3CB|DOCK5|HDAC5|CSRP2|TOMM70|ATG5|PDLIM5|ZMPSTE24|HOPX|RYR1|SPG11|MYL9|EZH2|SRF|STAC3|MYOCD|VEGFA|WDR1|CD81|MYH11|MYEF2|MTOR|KDM6B|TANC1	Hepatocytes.Zone2	MASL_vs_Control
GOBP_SUBSTRATE_ADHESION_DEPENDENT_CELL_SPREADING	0.00018124	0.00204464	0.518848	-0.43046	-1.73771	96	NTN4|GBP1|NRP1|FN1|ACTN4|ITGAV|FERMT2|PEAK1|MICALL2|S100A10|PARVA|KIF14|RHOA|DOCK5|CARMIL1|ST6GAL1|FER|RAB1A|DMTN|RAC1|MELTF|ARPC2|PTK2|BRAF|FZD4|NEDD9|OLFM4|ARHGEF7|CRK|DNM2|RAC3|LAMC1|RREB1|LIMS2|PXN|FGA|LAMB1|MYOC|LIMS1|RCC2|UNC13D|CALR	Hepatocytes.Zone2	MASL_vs_Control
GOBP_SUBSTRATE_DEPENDENT_CELL_MIGRATION	0.00435902	0.023101	0.407018	-0.547892	-1.68447	25	NRP1|CD2AP|FN1|ANKS1A|STON1|ITGA2|SLIT2|STK4	Hepatocytes.Zone2	MASL_vs_Control
GOBP_SUPPRESSION_OF_VIRAL_RELEASE_BY_HOST	0.00187926	0.0123686	0.45506	-0.678621	-1.8206	15	TRIM15|MID2|TRIM28|TRIM27|PML|CHMP3	Hepatocytes.Zone2	MASL_vs_Control
GOBP_SYNAPSE_ORGANIZATION	0.00303867	0.017534	0.431708	-0.283954	-1.3806	415	SLC7A11|RELN|SYN1|NRP1|GRID2|ACTG1|EZR|ACTB|OGT|CD2AP|ARHGAP22|COL4A1|HMCN2|EGLN1|ITGB1|MECP2|CHD4|IL1RAPL2|RAB3A|PTPRD|CLSTN2|HOMER1|SLC8A2|NF1|CACNB2|CDH6|EFNB2|RAP1B|NRXN2|SPARCL1|PRNP|LRFN5|PCDHB13|APP|IGF1R|ACTN1|TUBB|ASAP1|SYNPO|PAFAH1B1|AKT1|PCDHB14|PLXNB1|RYK|AGRN|SLITRK3|FLRT3|NEURL1|PICK1|RHOA|PDZRN3|IL1RAPL1|CAP2|PDLIM5|STK38L|NPTN|FCGR2B|SEZ6L2|PPFIBP1|CX3CL1|SPG11|SHANK1|NEDD4|GLRB|SLC25A46|PAK3|VSTM5|SPOCK2|ARF4|SYNDIG1|C1QL3|ERC2|ADAM10|CNTN2|APOE|WASF2|FRRS1L|C3|CYFIP1|TANC1|CNKSR2|CFL1|TNC|PRMT3|PFN1|NEDD9|PTEN|NEFH|DAB2IP|SHANK2|PPFIA1|DCTN1|FARP1|RAPSN|TMEM108|PPFIA2|ERBB2|THBS2|CDH10|RAB29|ARHGAP44|CRK|NTRK3|RAC3|SDCBP|FRMPD4|ICAM5|STAU1|CAST|DHX36|PTPN13|NLGN3|DTNBP1|SIPA1L1|PSEN1|UNC13C|EIF4G1|ROCK1|PTPRF|ADNP|WASL|PTPRO|RER1|APBB2|LRP8|FNTA|LINGO4	Hepatocytes.Zone2	MASL_vs_Control
GOBP_TELENCEPHALON_DEVELOPMENT	0.000813858	0.0065526	0.477271	-0.330516	-1.51352	229	SLC7A11|RELN|ZSWIM6|HIF1A|TACC2|EXT1|BMERB1|SLC38A2|NDEL1|INHBA|ATF5|NFIB|SYNE2|TACC1|SLC1A2|NF1|UBA6|FUT1|NDE1|SLC2A1|SLC8A1|IGF1R|TRA2B|BTG2|PAFAH1B1|UQCRQ|NF2|KIF14|RYK|SUN1|SEMA6B|RAN|DIXDC1|RHOA|BMP2|GART|SLIT2|ID4|ATIC|EZH2|CSF1R|SRF|ID2|BAX|CHD7|ARL13B|XRN2|PLCB1|ASPM|KCNC1|CNTN2|TUBB2A|ATG16L1|ASCL1|RFX4|CXCL12|PTEN|DAB2IP|TMEM108|LPAR1|YWHAE|CEP120|CRK|XAB2|ATP2B4|GLI3|TRAPPC9|BBS2|PROX1|HSD3B1|SRD5A2|C12orf57|CXCR4|PSEN1|AGTPBP1|SECISBP2|KDM1A|LRP8|IGF2BP1|LAMB1|HES1|HDAC1|MDGA1|MBOAT7|DISC1|BTBD3	Hepatocytes.Zone2	MASL_vs_Control
GOBP_TELOMERASE_RNA_LOCALIZATION	0.0149874	0.0565572	0.38073	-0.586435	-1.6649	18	DKC1|SHQ1|CCT2|PARN|CCT8|TCP1|CCT4|RUVBL2|CCT5	Hepatocytes.Zone2	MASL_vs_Control
GOBP_TELOMERE_MAINTENANCE	0.0011572	0.008565	0.45506	-0.37438	-1.62865	149	HNRNPC|DKC1|TNKS2|NSMCE2|HNRNPU|INO80|XRCC6|PINX1|GNL3|ATR|TFIP11|PML|SMC5|INO80D|HNRNPA2B1|CCT2|GNL3L|SMG6|HSP90AB1|WRN|MYC|XRN1|PARN|PARP1|ZNF827|CCT8|MAPKAPK5|PRKDC|RIF1|EID3|SLF2|HNRNPA1|GAR1|TCP1|MAPK1|HNRNPD|CCT4|HSP90AA1|RFC1|EXO1|CTC1|MAPK3|SMC6|RUVBL2|PTGES3	Hepatocytes.Zone2	MASL_vs_Control
GOBP_TELOMERE_MAINTENANCE_VIA_TELOMERE_LENGTHENING	0.00228817	0.0143101	0.431708	-0.422632	-1.664	77	HNRNPC|DKC1|TNKS2|HNRNPU|PINX1|ATR|HNRNPA2B1|CCT2|GNL3L|SMG6|HSP90AB1|XRN1|PARN|PARP1|CCT8|MAPKAPK5|HNRNPA1|GAR1|TCP1|MAPK1|CCT4|HSP90AA1|RFC1|CTC1|MAPK3|PTGES3	Hepatocytes.Zone2	MASL_vs_Control
GOBP_TELOMERE_ORGANIZATION	0.000772593	0.00630115	0.477271	-0.371094	-1.62477	154	HNRNPC|DKC1|TNKS2|NSMCE2|HNRNPU|INO80|XRCC6|PINX1|GNL3|ATR|TFIP11|PML|SMC5|INO80D|HNRNPA2B1|CCT2|GNL3L|SMG6|HSP90AB1|WRN|MYC|XRN1|PARN|PARP1|ZNF827|CCT8|MAPKAPK5|EZH2|PRKDC|RIF1|EID3|SLF2|HNRNPA1|SIRT2|GAR1|TCP1|MAPK1|HNRNPD|CCT4|HSP90AA1|RFC1|EXO1|CTC1|MAPK3|SMC6|RUVBL2|PTGES3	Hepatocytes.Zone2	MASL_vs_Control
GOBP_TEMPERATURE_HOMEOSTASIS	0.0194156	0.0690245	0.352488	-0.318787	-1.40061	158	FGF21|ZNF516|G0S2|OGT|ALPL|EPAS1|PER2|IL4R|TRPM8|ACVR2B|IGF1R|SYK|ACADVL|TFE3|IL18|STAT3|CMKLR1|PLCL1|GATM|LAMA4|MFN2|DYNC1H1|PWWP2B|IGF2BP2|LGR4|JAK2|RHEB|ARRDC3|ADAM17|IRF4|STK11|VEGFA|IL18R1|NRDC|SQSTM1|MAP2K6|PPARGC1B|KDM6B|NOVA1|EGR1	Hepatocytes.Zone2	MASL_vs_Control
GOBP_TETRAHYDROFOLATE_METABOLIC_PROCESS	0.0092707	0.0401056	0.38073	-0.632709	-1.67217	14	MTHFD2|MTHFD1L|SHMT2|GART|ATIC|MTHFR|TYMS|SHMT1|MTHFS	Hepatocytes.Zone2	MASL_vs_Control
GOBP_TIGHT_JUNCTION_ORGANIZATION	0.0251409	0.0836986	0.352488	-0.372229	-1.44315	72	TGFB3|CLDN1|EXT1|ACTG1|MICALL2|SVEP1|F11R|PAK2|IKBKB|EPHA2|SRF|CDH5|ROCK2|CLDN22|MYO1C|CLDN11|PARD3|PATJ|WNT11|CLDN9|TBCD|SLC39A9|ECT2|CLDN34|PRKACA|PECAM1|ROCK1|CLDN7|CLDN16	Hepatocytes.Zone2	MASL_vs_Control
GOBP_TISSUE_HOMEOSTASIS	0.000239716	0.00255878	0.518848	-0.345605	-1.583	230	CALCA|CD38|CLDN1|EXT1|ACTG1|VCL|ACTB|UBASH3B|MBP|ITGB1|KRAS|NOD2|LYZ|MUC13|NF1|B2M|TFRC|PIGR|SLC2A1|WWTR1|CXADR|STRAP|SYK|TJP2|ACP5|TP53INP2|CHMP4B|F11R|PTH1R|CNGB1|LAMA2|TPP1|CCN2|CLCN3|PRKCA|INPP5D|RAB7A|CSF1R|GIGYF2|SRF|CDH5|SPP1|PROM1|NFKBIZ|TNFAIP3|BAX|MUC6|CDH23|STK11|VEGFA|TCIRG1|CSF1|PPARGC1B|P2RX4|GPR137B|BARD1|ANGPT1|SNX10	Hepatocytes.Zone2	MASL_vs_Control
GOBP_TISSUE_MIGRATION	2.04221e-06	5.30692e-05	0.627257	-0.371508	-1.74659	283	MACF1|NR4A1|HIF1A|THBS1|MAPRE2|NRP1|JUN|ETS1|ADAM9|KLF4|ZC3H12A|STAT1|ITGB1|MECP2|LGALS8|MAP4K4|PRSS3|SPRED1|CEACAM1|NF1|EFNB2|HMOX1|CARD10|ADAMTS9|FUT1|PDCD10|VIL1|SCARB1|CCBE1|PIK3CB|MCC|PPARD|CDH13|PKN3|FGF1|AKT1|DPP4|SMAD4|FAT2|IQSEC1|PTPRG|ITGA2|RHOA|RAB11A|MYH9|DOCK5|HDAC5|SLIT2|PRKCA|EPHA2|SRF|CDH5|ADAM17|ROCK2|TMSB4X|SEMA5A|ADTRP|FGF10|LRG1|VEGFA|PIK3C2A|GRN|GPI|RAC1|APOE|SP1|P2RX4|MTOR|PTPRM|MMRN2|PLCG2|PTK2|ANGPT1|PPARG|PFN1|SMOC2|PLK2|PTEN|S100A9|FERMT1|HSPB1|DAB2IP|ANLN|PRKCE|FGF18|SASH1|CD40|S100P|ARSB|PRKX|HDAC9|SIRT1|PDCD6|RAB25|FBXW7|APOH|ATP2B4|STARD13|RREB1|TBXA2R|PROX1|SERPINF1|EPHB4|ROCK1|BCAR1	Hepatocytes.Zone2	MASL_vs_Control
GOBP_TISSUE_REGENERATION	0.0276355	0.0902345	0.352488	-0.385038	-1.44145	61	CD9|IGF1|IFRD1|CDKN1A|PTPN12|PPARD|EYS|ADAM15|PTGFRN|LGR6|HOPX|EZH2|FGF10|TM4SF4|CD81|MUSTN1	Hepatocytes.Zone2	MASL_vs_Control
GOBP_TISSUE_REMODELING	0.00121693	0.00886922	0.45506	-0.373287	-1.62389	149	HIF1A|CALCA|NFKB1|CD38|EXT1|UBASH3B|CEACAM1|DDR2|EPAS1|NF1|TFRC|LRP5|ACVR2B|SYK|IL18|NOTCH2|ACP5|PTH1R|TPP1|DOCK5|LGR4|ATG5|PRKCA|SEMA3C|INPP5D|RAB7A|EPHA2|CSF1R|SPP1|TNFAIP3|BAX|CHD7|ROCK2|TIMP1|BCR|FGF10|TCIRG1|ACE|MDM2|PPARGC1B|TIE1|GPR137B|SNX10|PPARG|GPNMB|JAG1	Hepatocytes.Zone2	MASL_vs_Control
GOBP_TOLL_LIKE_RECEPTOR_2_SIGNALING_PATHWAY	0.00411133	0.0221941	0.407018	-0.646405	-1.73417	15	RIPK2|LYN|NOD2|IRAK1|PIK3AP1|TNFAIP3|F2RL1	Hepatocytes.Zone2	MASL_vs_Control
GOBP_TOLL_LIKE_RECEPTOR_SIGNALING_PATHWAY	9.62813e-05	0.00123188	0.538434	-0.504605	-1.91884	65	CTSS|HSPD1|BIRC3|IRAK3|MAPKAPK2|IRAK2|LY96|IRAK1|TRAF3|RPS6KA3|GFI1|LGR4|NFKBIZ|MAPKAPK3|NFKBIL1|CD300LF|IRF4|AP3B1|IRF1|SCIMP|PLCG2|IRF7|TLR4|PRKCE|CD40|TLR3	Hepatocytes.Zone2	MASL_vs_Control
GOBP_TOXIN_TRANSPORT	0.0292059	0.0942192	0.352488	-0.451961	-1.53032	37	NRP1|ATP6V0A1|ABCG1|SLC29A4|COPZ1|MTMR12|CCT2|SLC22A3|CCT8|LRP6|TCP1|HSPA5|ADAM10|CCT4	Hepatocytes.Zone2	MASL_vs_Control
GOBP_TRAIL_ACTIVATED_APOPTOTIC_SIGNALING_PATHWAY	0.00218816	0.0137992	0.431708	-0.732342	-1.82269	11	TIMP3|ATF3|TNFRSF10B|TNFRSF10A|PTEN|PARK7|FADD	Hepatocytes.Zone2	MASL_vs_Control
GOBP_TRANSCRIPTION_BY_RNA_POLYMERASE_I	0.0188613	0.0673645	0.352488	-0.417146	-1.52186	54	WDR75|BAZ1B|DDX21|SMARCA5|IPPK|SMARCA4|WDR43|NCL|POLR1A|TAF1A|HEATR1|DEK|DDX11|SPTY2D1|ZMPSTE24|UTP15|POLR1C|MTOR|SF3B1|CARM1|TAF1|MYBBP1A|ERBB2|ATF4	Hepatocytes.Zone2	MASL_vs_Control
GOBP_TRANSCRIPTION_BY_RNA_POLYMERASE_III	0.00683082	0.032274	0.407018	-0.445977	-1.59285	48	BAZ1B|DDX21|SMARCA5|INHBA|GTF3C6|POLR3C|DEK|ICE1|ZNF143|BDP1|POLR1C|MTOR|RPTOR|SF3B1|MYBBP1A|IVNS1ABP|BRF2|DHX36|ELL|CRCP	Hepatocytes.Zone2	MASL_vs_Control
GOBP_TRANSCRIPTION_INITIATION_AT_RNA_POLYMERASE_II_PROMOTER	0.0300189	0.096347	0.352488	-0.335923	-1.35591	95	NFKB1|TAF2|MED28|MED13|MED14|MED27|MED9|GTF2B|MED15|GTF2F2|CCNH|CDK7|MED16|GTF2E2|TAF7L|CDK9|E2F3|PSMC6|SRF|ELOC|MED1|MED20|GTF2F1|NFKBIA|TAF1|DR1|MED4	Hepatocytes.Zone2	MASL_vs_Control
GOBP_TRANSEPITHELIAL_TRANSPORT	0.0125108	0.0496217	0.38073	-0.507661	-1.66436	31	ITPR1|ACTG1|ABCB1|ACTB|SLC1A2|CXADR|ABCC1|BEST1	Hepatocytes.Zone2	MASL_vs_Control
GOBP_TRANSFORMING_GROWTH_FACTOR_BETA_ACTIVATION	0.00764304	0.035014	0.407018	-0.686447	-1.70847	11	TNXB|ITGAV|LTBP1|HSP90AB1|PSG9|FURIN|LTBP3	Hepatocytes.Zone2	MASL_vs_Control
GOBP_TRANSFORMING_GROWTH_FACTOR_BETA_PRODUCTION	0.000207535	0.00226336	0.518848	-0.572563	-1.95435	39	HIF1A|THBS1|CD2AP|FN1|TNXB|ITGAV|CD24|LAPTM4B|LILRB1|LTBP1|SMAD4|TYROBP|HSP90AB1|CX3CL1	Hepatocytes.Zone2	MASL_vs_Control
GOBP_TRANSFORMING_GROWTH_FACTOR_BETA_RECEPTOR_SIGNALING_PATHWAY	0.000493622	0.00450595	0.477271	-0.354894	-1.58927	193	TGFB3|THBS1|JUN|BAMBI|ADAM9|OGT|SMAD5|TNXB|SINHCAF|ITGB1|ITGB5|SPRED2|LEMD3|FOS|SPRED1|SNX25|FERMT2|ZYX|ZEB1|CITED2|STRAP|ACVR1|PML|GDF15|STAT3|LTBP1|SMAD4|USP9X|SPRY2|BRMS1L|ZBTB7A|BMP2|HSP90AB1|PARP1|CDH5|ADAM17|CDKN2B|CHST11|LATS2|MYOCD|LRG1|STK11|HSPA5|ARID4B|FKBP1A|AXIN1|HTRA1|TGFBRAP1|LEFTY1|PTK2|SNW1|PPARG|FERMT1|PSG9|FURIN|SKIL|LTBP3|HDAC2|STUB1|DNM2|SIRT1|SDCBP|CIDEA|TRIM33	Hepatocytes.Zone2	MASL_vs_Control
GOBP_TRANSLATIONAL_INITIATION	2.46382e-08	1.33578e-06	0.733762	-0.512306	-2.13574	112	EIF3A|EIF2AK2|CSDE1|DDX3X|EIF3H|EIF2S3|BZW2|EIF3E|EIF4G3|NPM1|EIF3J|ABCE1|YTHDF3|EIF4E|EIF5|C8orf88|EIF4H|EIF1|EIF2S2|EIF2A|HABP4|EIF3L|EIF4A1|PPP1R15A|EIF2B3|EIF2S1|DDX1|DHX29|EIF4B|EIF1AY|EIF4G2|EIF5B|EIF3K|RPS6KB1|MTOR|EIF1AX|PPP1R15B|EIF3B|EIF4EBP1|EIF3M|YTHDF2|TPR|KHDRBS1|HSPB1|MTIF2|PPP1CA|BANK1|ATF4|EIF4A2|EIF2B2|EIF3G|MCTS1|EIF4G1	Hepatocytes.Zone2	MASL_vs_Control
GOBP_TRANSLATIONAL_TERMINATION	0.00826325	0.0369566	0.38073	-0.615832	-1.65215	15	ETF1|ABCE1|GSPT1|MTRF1L|EIF5A|OGFOD1	Hepatocytes.Zone2	MASL_vs_Control
GOBP_TRANSLESION_SYNTHESIS	0.00514861	0.0262339	0.407018	0.528921	1.69176	24	ZBTB1|FAAP20|USP43|PCLAF|REV3L|POLE2|POLDIP2|POLN|POLI|POLD1|USP1	Hepatocytes.Zone2	MASL_vs_Control
GOBP_TRANSMEMBRANE_RECEPTOR_PROTEIN_SERINE_THREONINE_KINASE_SIGNALING_PATHWAY	8.88945e-05	0.00115342	0.538434	-0.321	-1.52921	334	TGFB3|THBS1|JUN|BAMBI|EXT1|ADAM9|NCEH1|CCN1|OGT|SMAD5|TNXB|SPTBN1|SINHCAF|ITGB1|INHBA|ITGB5|SPRED2|LEMD3|FOS|SPRED1|SNX25|FERMT2|ZYX|DACT2|RNF165|ZEB1|WWTR1|CITED2|ACVR2B|STRAP|ACVR1|GREM2|PML|GDF11|GDF15|NOTCH2|STAT3|UBE2D3|LTBP1|NUP93|SMAD4|USP9X|SULF1|ACVR1B|SPRY2|BRMS1L|ZBTB7A|BMP2|HSP90AB1|NOMO3|BMP6|UBE2D1|JAK2|PARP1|CDH5|ADAM17|CDKN2B|CHST11|LATS2|MYOCD|FGF10|LRG1|STK11|BMPR1B|HSPA5|PDCD4|ARID4B|RGMA|BMP5|FKBP1A|AXIN1|HTRA1|UBE2O|TGFBRAP1|EGR1|LEFTY1|MAPK3|PTK2|SUB1|SNW1|PPARG	Hepatocytes.Zone2	MASL_vs_Control
GOBP_TRNA_THREONYLCARBAMOYLADENOSINE_METABOLIC_PROCESS	0.0248789	0.0830364	0.352488	0.560646	1.60004	15	GON7|TRMT5|HSD17B10|OSGEPL1|TPRKB|TRMT61B	Hepatocytes.Zone2	MASL_vs_Control
GOBP_TRNA_WOBBLE_BASE_MODIFICATION	0.0248911	0.0830364	0.352488	-0.529912	-1.53341	19	ELP1|ADAT2|NSUN3|ELP3|URM1	Hepatocytes.Zone2	MASL_vs_Control
GOBP_TROPHECTODERMAL_CELL_DIFFERENTIATION	0.00439794	0.0232582	0.407018	-0.623244	-1.73532	17	TEAD4|CNOT1|CITED2|JUNB|HOPX|SRF|CNOT2|BYSL|RBM46|SP3|YAP1	Hepatocytes.Zone2	MASL_vs_Control
GOBP_TUMOR_NECROSIS_FACTOR_MEDIATED_SIGNALING_PATHWAY	0.00311238	0.0178772	0.431708	-0.386149	-1.55883	96	CASP4|EXT1|STAT1|ACTN4|BIRC3|RFFL|PPP2CB|SYK|TRAF3|SPPL2A|LAPTM5|CYLD|PTPN2|IKBKB|JAK2|EIF5A|TNFRSF14|ADAM17|TNFAIP3|TRAF2|OTULIN|TMSB4X|FOXO3|KRT18|RELA|F2RL1|NKIRAS1|NFKBIA|TXNDC17|TRAF5|CHUK	Hepatocytes.Zone2	MASL_vs_Control
GOBP_TUMOR_NECROSIS_FACTOR_SUPERFAMILY_CYTOKINE_PRODUCTION	8.98923e-09	5.8399e-07	0.74774	-0.479833	-2.09425	152	THBS1|RIPK2|IL27RA|ZC3H12A|IGF1|IFNGR1|OAS2|NOD2|IRAK3|SELENOK|MAPKAPK2|HLA-E|LY96|APP|LILRB1|TRIM27|IFIH1|SYK|CD14|STAT3|ACP5|CD2|VSIR|TYROBP|CLEC7A|DHX9|CLEC4A|FRMD8|SETD4|MIF|LBP|SPON2|ARFGEF2|ARG2|FCGR3A|JAK2|HAVCR2|CX3CL1|TNFAIP3|PTPRJ|NFKBIL1|PTPN6|ZFP36|PLCG2|ANGPT1|CD86|ORM1|SYT11|GPNMB|HSPB1|OAS1|TLR4|ARID5A|ORM2|PARK7|FADD|HDAC2|TLR3|CIDEA|ELF4|CD47|CLU|PTAFR|PSEN1|AKAP8	Hepatocytes.Zone2	MASL_vs_Control
GOBP_TYPE_B_PANCREATIC_CELL_PROLIFERATION	0.0213157	0.0741373	0.352488	-0.490458	-1.53513	27	NR4A1|SERPINB1|NR4A3|IGFBP3|MAP2K1	Hepatocytes.Zone2	MASL_vs_Control
GOBP_TYPE_II_INTERFERON_MEDIATED_SIGNALING_PATHWAY	8.66222e-05	0.00113331	0.538434	-0.653882	-2.00014	24	STAT1|IFNGR1|PARP14|PTPN2|PARP9|CDC37|JAK2|HPX|NLRC5|IRF1|MED1|PPARG|TYK2	Hepatocytes.Zone2	MASL_vs_Control
GOBP_TYPE_II_INTERFERON_PRODUCTION	0.00238694	0.0147322	0.431708	-0.385638	-1.57965	102	IRF8|RIPK2|HSPD1|IL27RA|ZC3H12A|PDE4D|INHBA|NOD2|PRNP|LILRB1|TRIM27|CD14|ISG15|IL18|LAPTM5|CD2|VSIR|CLEC7A|IL1R1|JAK2|HAVCR2|SCGB1A1|HLA-A|IL18R1|CR1|F2RL1|TYK2|TLR4|ARID5A|FADD|SLAMF6|TLR3	Hepatocytes.Zone2	MASL_vs_Control
GOBP_TYPE_I_INTERFERON_PRODUCTION	2.29097e-10	2.48846e-08	0.826657	-0.573904	-2.31677	96	RELB|TRIM38|IRF8|RIPK2|DTX4|HSPD1|STAT1|OAS2|NPLOC4|DDX3X|TRIM15|TBK1|POLA1|CGAS|RNF216|IRAK1|LILRB1|IFIH1|SYK|TRIM56|TRAF3|CD14|ISG15|POLR3C|REL|CYLD|DHX9|TOMM70|ATG5|HAVCR2|G3BP1|GAPDH|IRF1|HSP90AA1|POLR3B|PLCG2|FLOT1|RNF135|IRF7|OAS1|TLR4|CHUK	Hepatocytes.Zone2	MASL_vs_Control
GOBP_TYROSINE_PHOSPHORYLATION_OF_STAT_PROTEIN	0.00323521	0.0184283	0.431708	-0.43593	-1.62441	58	IGF1|LYN|CLCF1|PARP14|PPP2R1A|PPP2CA|IL18|NF2|SH2B3|PTPN2|PARP9|IL31RA|JAK2|FER|CSF1R|HPX|INPP5F|VEGFA|IL6ST|EPO|SOCS1|SOCS3|CD40|HDAC2|HSF1	Hepatocytes.Zone2	MASL_vs_Control
GOBP_T_CELL_ACTIVATION	5.38794e-07	1.80456e-05	0.659444	-0.336084	-1.65142	484	SLC7A1|TNFRSF21|RELB|ICAM1|RIPK2|HSPD1|ACTB|ZC3H12A|CD44|IGF1|LYN|PELI1|CD24|PBRM1|YES1|SMARCA4|SH3RF1|NOD2|SELENOK|XBP1|CEACAM1|SOX4|RAB27A|B2M|EFNB2|HLA-E|TFRC|IL4R|KIF13B|AMBRA1|MSN|CCL2|ZEB1|CGAS|GSN|PRNP|LGALS3|CXADR|LILRB1|PAWR|SYK|IL18|STAT3|SDC4|AKT1|LAPTM5|RHOH|CD2|VSIR|DPP4|CD151|PLA2G2A|CLEC7A|PTPN2|SHB|APBB1IP|CBFB|CLEC4A|CCDC88B|GPAM|RHOA|MAPK8IP1|MYH9|TOX|PPP3CB|ATG5|JUNB|SLA2|JAML|CD55|FCGR2B|HSPH1|ARG2|JAK2|HAVCR2|HLA-DOB|SCGB1A1|TNFSF8|TNFRSF14|HLA-A|PRKDC|SRF|ADAM17|NFKBIZ|SART1|BAX|CHD7|IRF4|AP3B1|CADM1|PSMB10|CBLB|MICB|FOXO3|STK11|CD74|PTPN6|IL18R1|IRF1|TCIRG1|CR1|CD81|IL6ST|EPO|DTX1|IGFBP2|ZFP36L2|NCAPH2|FKBP1A|F2RL1|MTOR|SOCS1|VSIG4|CTSL|EGR1|WDFY4|BRAF|CD86|TYK2|BATF|CEACAM21|SPINK5|KDELR1|GPNMB|VNN1	Hepatocytes.Zone2	MASL_vs_Control
GOBP_T_CELL_ACTIVATION_INVOLVED_IN_IMMUNE_RESPONSE	0.0107133	0.044507	0.38073	-0.376897	-1.5104	91	RELB|ICAM1|RIPK2|ZC3H12A|CEACAM1|RAB27A|IL4R|LGALS3|LILRB1|IL18|STAT3|SHB|APBB1IP|JUNB|FCGR2B|HAVCR2|NFKBIZ|IRF4|CD74|IL18R1|CD81|F2RL1|MTOR|CD86|BATF	Hepatocytes.Zone2	MASL_vs_Control
GOBP_T_CELL_ACTIVATION_VIA_T_CELL_RECEPTOR_CONTACT_WITH_ANTIGEN_BOUND_TO_MHC_MOLECULE_ON_ANTIGEN_PRESENTING_CELL	0.00757778	0.0348571	0.407018	-0.696033	-1.68812	10	ICAM1|LGALS3|LILRB1|APBB1IP|HAVCR2|CD81	Hepatocytes.Zone2	MASL_vs_Control
GOBP_T_CELL_EXTRAVASATION	0.0249791	0.0832561	0.352488	-0.631344	-1.57132	11	IL27RA|CCL2|F11R|FADD|CRK|ITGAL|CD99L2	Hepatocytes.Zone2	MASL_vs_Control
GOBP_T_CELL_MEDIATED_CYTOTOXICITY	0.0152688	0.0571788	0.38073	-0.421721	-1.51283	49	TAP2|HLA-B|CEACAM1|RAB27A|B2M|HLA-E|LILRB1|PPP3CB|FCGR2B|HLA-A|CADM1|MICB|GZMM|FADD|CTSC|HLA-C|SLC22A13|HLA-DRA|MICA|P2RX7|PVR|MR1	Hepatocytes.Zone2	MASL_vs_Control
GOBP_T_CELL_MIGRATION	0.0154637	0.0577735	0.38073	-0.386004	-1.45005	62	CXCL16|IL27RA|SELENOK|LRCH1|MSN|CCL2|APP|F11R|CCL20|RHOA|TNFRSF14|ADAM17|ADAM10|MYO1G|CXCL12|CXCL10|FADD|CRK	Hepatocytes.Zone2	MASL_vs_Control
GOBP_T_CELL_PROLIFERATION	0.00139545	0.00980348	0.45506	-0.342898	-1.53187	189	SLC7A1|TNFRSF21|RIPK2|IGF1|PELI1|CD24|SH3RF1|SELENOK|HLA-E|TFRC|MSN|PRNP|LGALS3|LILRB1|PAWR|SYK|IL18|SDC4|VSIR|CD151|PLA2G2A|CCDC88B|GPAM|MAPK8IP1|PPP3CB|CD55|ARG2|JAK2|HAVCR2|SCGB1A1|TNFSF8|TNFRSF14|HLA-A|BAX|CADM1|PSMB10|CBLB|PTPN6|IRF1|CR1|CD81|IL6ST|EPO|IGFBP2	Hepatocytes.Zone2	MASL_vs_Control
GOBP_T_CELL_RECEPTOR_SIGNALING_PATHWAY	0.00395083	0.0215282	0.407018	-0.348513	-1.48594	132	TNFRSF21|GBP1|EZR|RIPK2|ZC3H12A|PDE4D|CEACAM1|DGKZ|BTNL8|PRNP|LGALS3|PAWR|LAPTM5|RBCK1|PTPN2|SHB|SLA2|INPP5D|IKBKB|EIF2B3|HLA-A|NFKBIZ|PTPRJ|CBLB|STK11|MAPK1|PTPN6|CD81|IKBKG|RELA|PLCG2|RNF31|BRAF	Hepatocytes.Zone2	MASL_vs_Control
GOBP_T_HELPER_1_TYPE_IMMUNE_RESPONSE	0.0231768	0.0788637	0.352488	-0.436139	-1.54161	44	RELB|RIPK2|IL27RA|IL4R|IL18|IL1R1|NLRP10|HAVCR2|NFKBIZ|IL18R1|MTOR|PLA2G4A|TLR4|ARID5A	Hepatocytes.Zone2	MASL_vs_Control
GOBP_UBIQUITIN_DEPENDENT_PROTEIN_CATABOLIC_PROCESS_VIA_THE_MULTIVESICULAR_BODY_SORTING_PATHWAY	0.0078986	0.0357931	0.38073	-0.49926	-1.6779	36	VPS37A|STAM|CHMP4B|RNF115|VPS4A|CHMP3|NEDD4|UBAP1|CHMP5|VPS25|VPS37B|CHMP4C|CHMP2A|RNF126|STAM2|PLAA|UBAP1L|CHMP1A	Hepatocytes.Zone2	MASL_vs_Control
GOBP_URATE_METABOLIC_PROCESS	0.0177659	0.0643364	0.352488	-0.648614	-1.61431	11	SLC22A11|CARMIL1|SLC17A1|GCKR|SLC17A3|SLC16A9	Hepatocytes.Zone2	MASL_vs_Control
GOBP_VACUOLE_ORGANIZATION	0.000973661	0.00748048	0.477271	-0.343231	-1.54529	201	VMP1|C9orf72|PIP4K2A|EXT1|ATP6V0A1|ATP2A2|MAP1LC3B|LAPTM4B|WDR45B|ANXA2|ATG7|LRBA|ATG101|MAP1LC3A|BAG3|AMBRA1|SEC22B|RAB5A|UBXN2B|TP53INP2|LAPTM5|CHMP4B|MFN2|PPT1|STX12|HEXB|TPP1|CLVS2|NSFL1C|ATG5|VPS4A|HOOK1|CHMP3|ARL8B|RAB7A|SPG11|RAB3GAP2|MYO7A|RAB1A|AP3B1|TMEM165|TMEM9|GRN|TCIRG1|RAB3GAP1|CHMP5|MTOR|UBQLN2|ATG16L1|MTMR3|HPS1|GABARAPL1|ATP6V0C|PI4KB|TMEM39A|RAB14|STX17|ATG3|ARSB|TP53INP1|HOOK2|GABARAP	Hepatocytes.Zone2	MASL_vs_Control
GOBP_VASCULAR_ASSOCIATED_SMOOTH_MUSCLE_CELL_APOPTOTIC_PROCESS	0.00207508	0.0132697	0.431708	-0.742092	-1.79983	10	SOD2|IGF1|MFN2|E2F3|PDCD4|PPARG|DNMT1|ATF4	Hepatocytes.Zone2	MASL_vs_Control
GOBP_VASCULAR_ASSOCIATED_SMOOTH_MUSCLE_CELL_MIGRATION	4.35853e-05	0.000647847	0.557332	-0.67244	-2.0569	24	ADAMTS1|TAFA5|NR4A3|TPM1|DDR2|NF1|RHOA|DOCK5|MYOCD	Hepatocytes.Zone2	MASL_vs_Control
GOBP_VASCULAR_ASSOCIATED_SMOOTH_MUSCLE_CELL_PROLIFERATION	0.000136672	0.00163746	0.518848	-0.525216	-1.94868	57	ADAMTS1|TGFB3|SOD2|JUN|TAFA5|NR4A3|IGF1|TPM1|DDR2|NF1|HMOX1|CDKN1A|MFN2|RHOA|JAK2|ERN1|MYOCD|PDCD4|LDLRAP1|PPARG|PTEN|DNMT1|CALCRL	Hepatocytes.Zone2	MASL_vs_Control
GOBP_VASCULAR_ENDOTHELIAL_GROWTH_FACTOR_RECEPTOR_SIGNALING_PATHWAY	0.00153831	0.0105197	0.45506	-0.471478	-1.71059	51	HIF1A|NRP1|MAPKAPK2|SULF1|PAK2|VTN|NEDD4|PTPN1|HHEX|MAPKAPK3|FGF10|VEGFA|MMRN2|PTK2|FZD4|HSPB1|DAB2IP|FGF18	Hepatocytes.Zone2	MASL_vs_Control
GOBP_VASCULAR_ENDOTHELIAL_GROWTH_FACTOR_SIGNALING_PATHWAY	0.0184809	0.0663939	0.352488	-0.43849	-1.5223	42	NRP1|TNXB|PDGFRB|CCBE1|PIK3CB|SEMA6A|CD63|SPRY2|VEGFA|MYO1C|SMOC2|HSPB1|DAB2IP	Hepatocytes.Zone2	MASL_vs_Control
GOBP_VASCULAR_PROCESS_IN_CIRCULATORY_SYSTEM	9.03698e-06	0.000176432	0.593325	-0.374639	-1.72507	234	SLC7A1|SOD2|CALCA|CD38|EXT1|ABCB1|SLC38A1|ATP8A1|SLC38A2|ADM|SLC29A4|SLC16A7|YES1|GCLC|C2CD4A|CEACAM1|FERMT2|SLC1A2|ECE1|SLC8A2|TFRC|PER2|ABCC4|SLC16A12|SLC13A3|PDE2A|SLC2A1|SLC8A1|PPARD|HTR2B|UCN|TJP2|AGTR1|ARHGAP42|ITGA1|SLC29A1|RHOA|DOCK5|ABCC1|SLIT2|SLC22A3|ATG5|HRH2|PLA2G6|BMP6|ABCC3|CDH5|KCNMB2|HRH1|PTPRJ|ROCK2|SLC6A9|BCR|VEGFA|PIK3C2A|SLC9A3R1|SLCO3A1|ACE|NPPA|APOE|F2RL1	Hepatocytes.Zone2	MASL_vs_Control
GOBP_VASCULAR_WOUND_HEALING	0.0130928	0.0510963	0.38073	-0.581456	-1.61897	17	TAFA5|SERPINE1|XBP1|TNFAIP3|VEGFA|SMOC2|MCAM|CXCR4	Hepatocytes.Zone2	MASL_vs_Control
GOBP_VASODILATION	0.001146	0.00850028	0.45506	-0.530506	-1.8108	39	SOD2|CALCA|EXT1|PPARD|UCN|ITGA1|ATG5|PLA2G6|NPPA|APOE|F2RL1|KCNMB1|NOS1|RGS2|NPR3|BBS2	Hepatocytes.Zone2	MASL_vs_Control
GOBP_VESICLE_CYTOSKELETAL_TRAFFICKING	0.00214156	0.0136054	0.431708	-0.426634	-1.63675	69	NDEL1|ACTN4|MYO7B|BLOC1S6|MYO5B|MYO6|NDE1|FYCO1|BLOC1S5|MYO1E|PAFAH1B1|FBXW11|DYNC1H1|MYO1H|MYO7A|RAB1A|HAP1|AP3B1|HTT|MYO1D|STK11|TRAK2|MYO1C|AP3M1|MYO1G|BLOC1S2|KIF13A|PPFIA2|KIF5A	Hepatocytes.Zone2	MASL_vs_Control
GOBP_VESICLE_MEDIATED_TRANSPORT_BETWEEN_ENDOSOMAL_COMPARTMENTS	0.000305731	0.00309676	0.498493	-0.539963	-1.8967	43	EZR|DENND10|MSN|MAP2K1|RAB5A|WDR91|NF2|MAP2K2|RDX|PXK|HOOK1|CHMP3|RAB7A|MYO1D|MAPK1|MAPK3	Hepatocytes.Zone2	MASL_vs_Control
GOBP_VESICLE_MEDIATED_TRANSPORT_IN_SYNAPSE	0.00589195	0.0290207	0.407018	-0.317749	-1.42567	195	SYN1|ACTG1|RAB3B|ATP6V0A1|ATP2A2|ACTB|SYT12|SYN3|STX3|RAB3A|AP2A2|ARHGDIA|BLOC1S6|PPP3R1|ATAD1|EFNB2|RAP1B|AAK1|RAB5A|FCHO2|GIT2|STON1|PPP3CB|BTBD9|CLCN3|GAK|DOC2B|ATP6V1E1|PLD2|RAPGEF4|AP2A1|SYNDIG1|SYT1|ERC2|SYN2|RAB3GAP1|CYFIP1|RAP1A|GSG1L|BRAF|DRD3|PICALM|SYT11|ITSN2|NECAP1|PTEN|ATP6V1C1|STON2|VAC14|STX11|LPAR1|AP2B1|SCRN1|DNM2|NLGN3|DTNBP1|PLD1|PSEN1|UNC13C|ROCK1|ATP6V1G1|SLC18A2	Hepatocytes.Zone2	MASL_vs_Control
GOBP_VESICLE_MEDIATED_TRANSPORT_TO_THE_PLASMA_MEMBRANE	0.0284374	0.0923326	0.352488	-0.321051	-1.38067	142	MACF1|STEAP2|GOLPH3|SPTBN1|STX3|EPS15|ACSL3|CMTM6|MICALL2|RAB11FIP4|EXOC6|VPS53|STX12|GOLGA4|GCC2|EHD4|RAB11A|ARFGEF2|LRRC7|STX6|BLZF1|VAMP5|RAB7A|RAB10|OSBPL5|SNX17|WIPF3|INPP5F|KRT18|ARHGAP8|GGA3|RAB11FIP3|VPS26A|ATP9A|OPTN|RACK1	Hepatocytes.Zone2	MASL_vs_Control
GOBP_VESICLE_ORGANIZATION	0.000275632	0.00285325	0.498493	-0.31586	-1.5077	339	PIP4K2A|VAPA|ATP6V0A1|GOLPH3|CD2AP|STX3|LAPTM4B|VPS37A|AP1G1|CSNK1D|ANXA2|RAB3A|BLOC1S6|WASHC4|RAB27A|AP1S3|EPS15|TRAPPC2|SEC22B|BLOC1S5|RAB12|S100A10|STAM|PAFAH1B1|SDC4|SEC23B|CHMP4B|RAB8B|STX12|SCAP|SNX11|RAB11A|TRAPPC12|AGFG1|STX4|ALS2CL|CLCN3|VPS4A|AP1B1|ARFGAP3|HOOK1|CHMP3|ARFGEF2|STX6|ARL8B|RAB7A|SPG11|DOC2B|RUBCNL|ATP6V1E1|MYO7A|PLEKHA3|RAB32|PHETA1|RAB1A|AP3B1|UBAP1|IST1|PRKCI|TMEM9|SYT1|SLC9A8|ERC2|SQSTM1|APOE|CHMP5|VPS25|SOX30|TGFBRAP1|MFSD14A|SNX10|HPS1|PICALM|AP3M1|SYT11|NKD2|ATP6V0C|ATP6V1C1|USP8|SEC31A|BLOC1S2|VPS37B|RAB38|STX11|RAB14|KIF13A|STX17|SEC24A|TRAPPC3|RAB29|ANXA8|GOSR1|VAMP7|HOOK2|GOSR2|PDCD6|SDCBP|SEC24B|OSBP|TRAPPC9|DTNBP1|GBF1|VAMP1|TBC1D20|UNC13C|SRGN|CHMP4C|SEC23A|PEF1|ATP6V1G1|WASL|CHMP2A|SAR1A	Hepatocytes.Zone2	MASL_vs_Control
GOBP_VIRAL_BUDDING	0.0223749	0.0767838	0.352488	-0.487606	-1.52621	27	VPS37A|CHMP4B|VPS4A|CHMP3|NEDD4|MITD1|CHMP5|VPS37B|CHMP4C|CHMP2A	Hepatocytes.Zone2	MASL_vs_Control
GOBP_VIRAL_GENE_EXPRESSION	0.00706835	0.0331263	0.407018	-0.368637	-1.48814	96	JUN|EIF3A|CSDE1|SMARCA4|MID2|GTF2B|TRIM14|CHD1|PTBP1|CCNT1|TRIM27|CCNT2|EIF3L|GALNT1|CSNK1A1|MGAT5|DHX9|PARP9|CDK9|IFITM3|ATG5|PCBP2|ST6GAL1	Hepatocytes.Zone2	MASL_vs_Control
GOBP_VIRAL_GENOME_REPLICATION	1.3144e-05	0.000244576	0.593325	-0.454206	-1.90477	117	TRIM38|VAPA|ZC3H12A|MX1|EIF2AK2|NR5A2|OAS2|STOM|DDX3X|ISG20|CCL2|TRIM28|IFIH1|ILF3|PABPC1|ISG15|PLSCR1|PPIE|DEK|MORC2|EEF1A1|SLPI|IFITM3|ATG5|PCBP2|YTHDC2|IFITM2|PDE12|APOBEC3G|PPIA|BST2|GRK2|HACD3|FAM111A|TOP2B|ATG16L1|OAS1|PCBP1|ZNFX1|LAMTOR5|TMEM39A|ADAR|OASL|IFI27|RSAD2|GBP7|SRPK2|STAU1|APOBEC3C|APOBEC3H|PROX1|N4BP1|TBC1D20	Hepatocytes.Zone2	MASL_vs_Control
GOBP_VIRAL_LIFE_CYCLE	1.94026e-11	3.5663e-09	0.863415	-0.436438	-2.05551	293	SLC7A1|ICAM1|CLDN1|NRP1|TRIM38|VAPA|CTSB|ZC3H12A|MX1|EIF2AK2|SLC3A2|ITGAV|ITGB1|JPT2|VPS37A|ITGB5|SLC20A2|NR5A2|OAS2|STOM|DDX3X|TRIM15|MID2|EFNB2|TFRC|ISG20|CCL2|EPS15|SCARB1|TRIM28|GSN|CXADR|IFIH1|ILF3|PABPC1|AGTR1|LY6E|ISG15|PLSCR1|PPIE|CHMP4B|DPP4|F11R|DEK|MORC2|LDLR|ITGA2|HSP90AB1|EEF1A1|SLPI|TRIM22|IFITM3|ATG5|VPS4A|CD55|PCBP2|CHMP3|ARL8B|RAB7A|YTHDC2|TNFRSF14|EPHA2|NEDD4|IFITM2|RAB1A|PDE12|HAVCR1|APOBEC3G|PPIA|NPC1|MITD1|IST1|CD74|BST2|CR1|CD81|GRK2|APOE|CHMP5|TMPRSS4|DYNLT1|HACD3|FAM111A|CTSL|TOP2B|ATG16L1|CD86|SIVA1|TRIM25|OAS1|PCBP1|ZNFX1|HS3ST5|FURIN|VPS37B|LAMTOR5|TMEM39A|CLDN9|SIGLEC1|ADAR|FCN1|OASL|IFI27|RSAD2|GBP7|SRPK2|CD4|STAU1|APOBEC3C|TRIM5|APOBEC3H|PROX1|N4BP1|TBC1D20|CXCR4|CHMP4C	Hepatocytes.Zone2	MASL_vs_Control
GOBP_VIRAL_PROCESS	1.57049e-13	5.91762e-11	0.943632	-0.430875	-2.08445	392	SLC7A1|ICAM1|CLDN1|NRP1|JUN|TRIM38|BCL2L1|EIF3A|VAPA|CTSB|ZC3H12A|MX1|STAT1|EIF2AK2|SLC3A2|ITGAV|ITGB1|CSDE1|JPT2|VPS37A|ITGB5|SLC20A2|NR5A2|OAS2|SMARCA4|STOM|DDX3X|CALCOCO2|TRIM15|MID2|GTF2B|TRIM14|CHD1|EFNB2|TFRC|ISG20|IGF2R|CCL2|PTBP1|EPS15|CCNT1|SCARB1|TRIM28|GSN|CXADR|TRIM27|IFIH1|CCNT2|ILF3|PABPC1|AGTR1|LY6E|ISG15|PLSCR1|PPIE|EIF3L|CHMP4B|DPP4|GALNT1|F11R|CSNK1A1|MGAT5|DHX9|DEK|GFI1|RAN|MORC2|LDLR|PARP9|ITGA2|CDK9|HSP90AB1|EEF1A1|SLPI|TRIM22|IFITM3|ATG5|VPS4A|CD55|PCBP2|ST6GAL1|CHMP3|ARL8B|RAB7A|YTHDC2|TNFRSF14|EPHA2|CSF1R|NEDD4|IFITM2|RAB1A|PDE12|HAVCR1|APOBEC3G|PPIA|PARD6A|NPC1|MITD1|IST1|CD74|BST2|ZFP36|CR1|CD81|GRK2|ZDHHC9|APOE|RCC1|CHMP5|SP1|TMPRSS4|DYNLT1|HACD3|FAM111A|CTSL|CFL1|TOP2B|ATG16L1|SNW1|EIF3B|CD86|IRF7|SIVA1|TRIM25|OAS1|PCBP1|ZNFX1|HS3ST5|FURIN|VPS37B|LAMTOR5|TMEM39A|MDFIC|ST3GAL1|BICD1|CLDN9|SIGLEC1|ADAR|FCN1|OASL|IFI27|RSAD2|GSK3A|GBP7|SRPK2|CD4|STAU1|APOBEC3C|TRIM5|APOBEC3H|PROX1|N4BP1|EIF3G|TBC1D20|MCTS1|CXCR4	Hepatocytes.Zone2	MASL_vs_Control
GOBP_VISUAL_BEHAVIOR	0.0176832	0.0640985	0.352488	-0.422095	-1.5206	50	SLC7A11|HIF1A|ITGB1|MECP2|KRAS|SLC1A2|NF1|APP|NPTN|DYNLRB1|HRH1|RIC8A|TANC1|BRAF|DRD3	Hepatocytes.Zone2	MASL_vs_Control
GOBP_WOUND_HEALING	1.78532e-13	6.40673e-11	0.943632	-0.423692	-2.05283	394	TGFB3|SLC7A11|MACF1|HIF1A|THBS1|CD9|TNFRSF12A|CLDN1|EXT1|ACTG1|TAFA5|VCL|CNN2|PHLDB2|ACTB|MYOF|CCN1|CD44|UBASH3B|IGF1|LYN|MYL12A|PROS1|ITGB1|VWF|CD59|SERPINE1|AJUBA|TPM1|ANXA2|RAB3A|XBP1|CEACAM1|FERMT2|BLOC1S6|DDR2|PDGFRB|NF1|RAB27A|HMOX1|DGKH|DGKZ|PDCD10|CDKN1A|VIL1|SCARB1|PIK3CB|DST|PPARD|SYK|ACTN1|CSRP1|S100A10|FGF1|PDGFA|FUNDC2|C1QTNF1|ITPK1|PLSCR1|NOTCH2|SDC4|CHMP4B|OPRM1|F11R|SMAD4|CD151|SH2B3|CLEC7A|ITGA2|RHOA|B4GALT1|MYH9|CLIC1|METAP1|DGKG|JAML|PRKCA|VPS4A|CHMP3|VTN|JAK2|ARL8B|CX3CL1|F3|DDR1|DGKD|MYL9|SRF|ADAM17|ENTPD2|TNFAIP3|DUOX1|PPIA|AP3B1|F2|TIMP1|MRTFA|DGKE|ADTRP|FGF10|LRG1|JMJD1C|VEGFA|RHOC|PTPN6|DMTN|F12|IL6ST|APOE|CHMP5|F2RL1|MTOR|PLCG2|SERPING1|PTK2|PPARG|THBD|SMOC2|FZD6|SYT11|PLA2G4A|PTEN|FERMT1|HSPB1|PLAT|TLR4|ADAMTS18|ANXA5|PRKCE|CD40|ERBB2|C6orf89|NOTCH4|CRK|MCAM|YAP1|ANXA8|CCN4|DUOX2|APOH|RAF1|AJAP1|MPL|TSPAN8|ELK3|CASP7|RREB1|TBXA2R|DTNBP1|CAV3	Hepatocytes.Zone2	MASL_vs_Control
GOBP_WOUND_HEALING_SPREADING_OF_EPIDERMAL_CELLS	0.00366463	0.0203362	0.431708	-0.608381	-1.79108	20	PHLDB2|ITGB1|AJUBA|FERMT2|ADAM17|LRG1|MTOR|PTEN|FERMT1	Hepatocytes.Zone2	MASL_vs_Control
GOBP_XENOBIOTIC_CATABOLIC_PROCESS	0.0125196	0.0496273	0.38073	0.517399	1.67803	25	ACAA1|GSTM4|CYP2B6|CYP3A5|UGT1A1|GSTM1|CYP2C8|CYP3A4|PON3|CYP2A6|NR1I2	Hepatocytes.Zone2	MASL_vs_Control
GOBP_XENOBIOTIC_METABOLIC_PROCESS	0.00136315	0.00966115	0.45506	0.353273	1.56102	118	GSTO2|CYP2J2|ACAA1|ABCB11|CYP2A7|GSTM4|RORA|AIP|SULT2A1|CYP2B6|AOX1|CYP2E1|CES2|CYP3A5|UGT1A1|GSTM1|UGT1A3|CYP2C8|AADAC|CYP3A4|PON3|CYP1B1|CYP2A6|CES3|HNF4A|SLC28A2|GSTP1|NR1I2|ABCC5	Hepatocytes.Zone2	MASL_vs_Control
GOBP_XENOBIOTIC_TRANSPORT	0.00906996	0.0395094	0.38073	-0.462632	-1.60612	42	CLDN1|ABCB1|SLC29A4|PDZK1|ABCC4|SLC43A3|SLC2A1|SLC22A4|ATP8B1|SLC29A1|ABCC1|SLC22A3|TMEM30A|ABCC3	Hepatocytes.Zone2	MASL_vs_Control
GOBP_XENOPHAGY	0.000421757	0.00403346	0.498493	-0.755023	-1.96654	13	RIPK2|LGALS8|CALCOCO2|NOD2|TBK1|RNF213|MAPK3|ATG16L1|RNF31|OPTN	Hepatocytes.Zone2	MASL_vs_Control
GOBP_ZYMOGEN_ACTIVATION	0.00985369	0.0420246	0.38073	-0.415713	-1.55629	61	THBS1|RIPK2|PGK1|ENO1|CYCS|SERPINE1|ANXA2|PRSS3|S100A10|VSIR|MASP1|CASP9|F12|MELTF|CTSL|ASPH|THBD|PLAT|FURIN|CD5L|FADD|BAK1|APOH	Hepatocytes.Zone2	MASL_vs_Control
GOMF_14_3_3_PROTEIN_BINDING	0.0126766	0.0498335	0.38073	-0.465347	-1.53873	33	PPP1R12A|TBC1D22B|RBM7|KIF13B|AKT1|FOXK1|TMCC3|DDIT4|ZFP36|RPTOR|KSR1|TBC1D22A|DAB2IP|PI4KB|PRKCE	Hepatocytes.Zone2	MASL_vs_Control
GOMF_2_IRON_2_SULFUR_CLUSTER_BINDING	0.00679267	0.0321341	0.407018	0.517693	1.65584	24	FXN|RFESD|AOX1|ISCA1|FDX2|UQCRFS1	Hepatocytes.Zone2	MASL_vs_Control
GOMF_ACETYLGALACTOSAMINYLTRANSFERASE_ACTIVITY	0.00634977	0.0306168	0.407018	-0.531116	-1.74126	31	B3GALNT2|GALNT8|GALNT15|GALNT1|GALNT2|GALNT7|CHPF|GALNT11|GALNTL6|GALNT18	Hepatocytes.Zone2	MASL_vs_Control
GOMF_ACTININ_BINDING	0.0064755	0.0310231	0.407018	-0.529788	-1.7369	31	NFKB1|PDLIM1|MICALL2|MYPN|CSRP1|CSRP2|PDLIM5|PROM1|PALLD|PDLIM7|RELA|PTPRT|PPARG	Hepatocytes.Zone2	MASL_vs_Control
GOMF_ACTIN_BINDING	1.28301e-16	1.2086e-13	1.04763	-0.448388	-2.17504	399	PLS3|PSTPIP2|MACF1|GBP1|MPRIP|GMFB|SYN1|BAIAP2L1|TPM4|EZR|VCL|CNN2|PPP1R18|LRPPRC|NCALD|MED28|SPTBN1|ACTN4|ITGB1|FLNB|CORO2B|MYO7B|ALDOA|HNRNPU|INO80|AJUBA|NOD2|TPM1|SYNE2|KLHL2|IQGAP1|CEACAM1|FERMT2|BLOC1S6|MYO5B|CAPZA1|GAS2|ACTR3B|CACNB2|ABLIM1|MYO6|PDLIM1|SNTB2|MSN|SYNPO2L|VIL1|FSCN3|EPS8|GSN|MICALL2|INF2|DIAPH1|DST|MYPN|SHROOM1|PAWR|ACTN1|CORO2A|ACTR3|PANX1|SYNPO|FMN1|FBXO25|TPM3|ARPC5L|MYO1E|SPTAN1|PARVA|NF2|EPB41L1|RDX|EPB41L2|MARCKSL1|PHACTR2|PXK|TWF2|PICK1|SNTB1|WIPF2|DIXDC1|MTSS2|MYO1H|KLHL5|MYH9|CAP2|PDLIM5|MYH10|STK38L|PHACTR3|HOOK1|DSTN|MICAL3|TNNI1|ENC1|FER|GMFG|MYO7A|EPB41|WIPF3|ARPC4|SNTG2|PALLD|VASP|JMY|TMSB4X|SORBS1|MRTFA|MYO1D|PDLIM7|WDR1|FMN2|DMTN|KIF18A|MYH11|ARPC1B|CORO7|TNS1|LASP1|MYO1C|ARPC5|CAP1|WASF2|EMD|CYFIP1|PKNOX2|ARPC2|CFL1|ACTR2|PTK2|CFL2|SMTN|PFN1|CALD1|PLEKHG3|MYO1G	Hepatocytes.Zone2	MASL_vs_Control
GOMF_ACTIN_FILAMENT_BINDING	8.62806e-09	5.7036e-07	0.74774	-0.452365	-2.01734	188	PLS3|PSTPIP2|MACF1|MPRIP|TPM4|EZR|LRPPRC|SPTBN1|ACTN4|FLNB|CORO2B|MYO7B|AJUBA|TPM1|IQGAP1|FERMT2|BLOC1S6|MYO5B|CAPZA1|GAS2|ACTR3B|CACNB2|ABLIM1|MYO6|VIL1|FSCN3|GSN|MICALL2|SHROOM1|ACTN1|CORO2A|ACTR3|PANX1|TPM3|ARPC5L|MYO1E|SPTAN1|MARCKSL1|TWF2|PICK1|MYO1H|MYH9|MYH10|DSTN|MYO7A|ARPC4|MYO1D|WDR1|DMTN|MYH11|ARPC1B|LASP1|MYO1C|ARPC5|CYFIP1|PKNOX2|ARPC2|CFL1|ACTR2|CFL2	Hepatocytes.Zone2	MASL_vs_Control
GOMF_ACYL_COA_BINDING	0.0122611	0.0489665	0.38073	0.569784	1.71677	19	PANK1|HADHA|PANK3|PNPLA3|ACBD5|SCP2|ACBD4|ACOT7	Hepatocytes.Zone2	MASL_vs_Control
GOMF_ADENYLYLTRANSFERASE_ACTIVITY	0.023491	0.0795989	0.352488	-0.489902	-1.52811	26	MTPAP|OAS2|PAPOLA|TENT5C|TENT5A	Hepatocytes.Zone2	MASL_vs_Control
GOMF_ADP_BINDING	0.00054631	0.00483215	0.477271	-0.55813	-1.87431	35	PGK1|ABCG1|LONP1|PRPS2|GCLC|GLUD2|ABCD1|MYO6|CHORDC1|MYH9|MYH10|ERN1|ME1|RUVBL2|MIEF1	Hepatocytes.Zone2	MASL_vs_Control
GOMF_AMIDE_BINDING	0.0312601	0.0997782	0.321776	-0.264092	-1.26126	342	RAMP1|TNPO1|INHBA|NUP98|MAP1LC3B|NKTR|LAPTM4B|TAP2|VDAC1|HLA-B|GCLC|NOD2|NOLC1|CLSTN2|PPP3R1|RANBP2|ECE1|HLA-E|SCARB1|POM121C|PRNP|LILRB1|IGF1R|ACVR1|ACADVL|BABAM2|PPIE|OPRD1|CMKLR1|PCCA|OPRM1|SLC7A9|PTH1R|IPO4|SRP68|LDLR|ENPEP|ITGA2|TPP1|HSP90AB1|LBP|TOMM70|FCGR2B|PFDN1|PPIG|HLA-A|MCCC1|APBA1|VDAC2|POM121|CD300LF|PPIA|MSR1|MICB|CD74|GRIA1|GPR150|RELA|FKBP1A|CABP1|APOE|GRIA2|RPS6KB1|TYMS|LDLRAP1|PPIF|PPARG|HLCS|PICALM|KDELR3|TOMM20|NUP58|FZD6|FZD4|GIPR|NFKBIA|PLA2G4A|KDELR1|TAF1|LDLRAD3|APBB3|TLR4|FURIN|TM2D1|CALCRL|GLP1R	Hepatocytes.Zone2	MASL_vs_Control
GOMF_ARACHIDONIC_ACID_MONOOXYGENASE_ACTIVITY	0.00565584	0.0282642	0.407018	0.618331	1.82814	17	CYP4A11|CYP2J2|CYP2A7|CYP2B6|CYP2E1|CYP2C8|CYP4Z1|CYP2A6|CYP2C9|CYP4A22|CYP4F2|CYP2A13	Hepatocytes.Zone2	MASL_vs_Control
GOMF_AROMATASE_ACTIVITY	0.0235756	0.0797782	0.352488	0.470046	1.48176	23	CYP4A11|CYP2A7|CYP2E1|CYP3A5|CYP2C8|CYP3A4|CYP4Z1|CYP1B1|CYP2C9|CYP3A43|CYP4F2|CYP2A13	Hepatocytes.Zone2	MASL_vs_Control
GOMF_ATPASE_ACTIVATOR_ACTIVITY	0.0218905	0.0754651	0.352488	-0.626651	-1.63218	13	ATP1B3|RAB3A|NKRF|TOR1AIP1	Hepatocytes.Zone2	MASL_vs_Control
GOMF_ATPASE_BINDING	0.00932016	0.0402503	0.38073	-0.381135	-1.50388	81	ATP1B3|EZR|ATP6V0A1|PTPN3|PDE4D|NPLOC4|RAB3A|NOP58|ZNHIT6|S100A1|UBXN1|SNU13|RDX|NUFIP1|DERL1|TOR1AIP1|ATP6V1E1|PEX26|USP25|TCIRG1|SNX10|FBL|RUVBL2|NKD2|ANK2|SVIP|FXYD3|BBC3|PKD2|PSEN1|WFS1|ATP6V1G1	Hepatocytes.Zone2	MASL_vs_Control
GOMF_ATPASE_REGULATOR_ACTIVITY	0.00802498	0.0361484	0.38073	-0.495882	-1.62872	32	ATP1B3|RAB3A|NKRF|BAG3|GRPEL2|BAG1|TOR1AIP1|HSPH1|CCAR2|KATNB1|PFN1	Hepatocytes.Zone2	MASL_vs_Control
GOMF_ATP_DEPENDENT_ACTIVITY_ACTING_ON_DNA	0.00409841	0.0221402	0.407018	-0.368197	-1.54408	117	BTAF1|CHD2|SMARCA5|SMARCA1|CHD4|INO80|XRCC6|SMARCA4|DDX3X|CHD1|CDK7|EP400|MCM6|CHD3|DHX9|DDX11|RFC4|WAPL|WRN|DDX1|MLH3|CHD7|MCM2|HELB|G3BP1|VPS72|RFC1|TOP2B|RECQL|RUVBL2|SUPV3L1|ASCC3	Hepatocytes.Zone2	MASL_vs_Control
GOMF_ATP_DEPENDENT_ACTIVITY_ACTING_ON_RNA	2.20017e-05	0.000373434	0.57561	-0.500588	-1.95577	74	DDX21|DDX10|DDX3X|DHX37|IFIH1|DDX39B|DHX15|EIF4A3|DHX9|DDX39A|EIF4A1|DDX60|DHX57|AQR|DDX11|DDX52|DHX16|DDX18|YTHDC2|DDX1|DHX29|DDX31|DDX19B|G3BP1|DDX41|DDX24|DDX42|MOV10|MTREX|DDX54|DHX38|SUPV3L1|DDX3Y|DDX23|TDRD12|EIF4A2|DHX36|DDX17|DDX19A|DDX50|DDX5|SNRNP200	Hepatocytes.Zone2	MASL_vs_Control
GOMF_ATP_DEPENDENT_CHROMATIN_REMODELER_ACTIVITY	0.002143	0.0136054	0.431708	-0.528751	-1.77701	36	BTAF1|CHD2|SMARCA5|SMARCA1|CHD4|INO80|SMARCA4|CHD1|EP400|CHD3	Hepatocytes.Zone2	MASL_vs_Control
GOMF_ATP_DEPENDENT_PROTEIN_FOLDING_CHAPERONE	0.000197436	0.00218484	0.518848	-0.614287	-2.01393	31	HSPD1|HSPA9|HSPA4L|TRAP1|HSPA4|HSPE1|CCT2|HSP90AB1|HSPH1|CCT8|HSPA13|TCP1|HSPA5|CCT4|HSP90AA1	Hepatocytes.Zone2	MASL_vs_Control
GOMF_ATP_HYDROLYSIS_ACTIVITY	2.31147e-10	2.48846e-08	0.826657	-0.405476	-1.9446	357	BTAF1|ATP1A1|CHD2|ATP2A2|ABCB1|HSPD1|HSPA9|ABCG1|ATP8A1|LONP1|DDX21|DDX10|SMARCA5|ATP9B|CHD4|INO80|TAP2|SMCHD1|XRCC6|DDX3X|ABCD1|ALPL|KIF21A|ABCA5|ATAD1|CHD1|KIF13B|ABCC4|ABCE1|DHX37|TRAP1|SMC4|IFIH1|ACIN1|PSMC4|ATP11A|MCM6|DDX39B|ATP8B1|MYO1E|SMC5|DHX15|KIF14|YME1L1|CHD3|EIF4A3|DHX9|CCT2|DDX39A|MORC2|EIF4A1|NLRP10|DDX60|DHX57|HSP90AB1|AQR|DDX11|ABCC1|RFC4|PSMC2|WRN|DDX52|VPS4A|ATAD2B|RNF213|PSMC6|ABCC3|DHX16|DDX18|YTHDC2|DDX1|CCT8|NVL|KIF21B|COQ8B|MLH3|CHD7|DHX29|MCM2|DDX31|HELB|ABCF2|DDX19B|SMC1A|G3BP1|HSPA13|TCP1|HSPA5|DDX41|KIF18A|DDX24|CCT4|HSP90AA1|ATAD3B|RFC1|ABCB7|DDX42|ORC1|MOV10|MTREX|DDX54|RECQL|ATP9A|RUVBL2|KIF20B|KIF5C|ABCA2|DHX38|SPATA5L1|SUPV3L1|ASCC3|DDX3Y|ATP2B1|ATP5F1C|KIF2A|KIF13A|OLA1|ABCB9|KIF5A|CCT5|TWNK|ATP13A3|ERCC3|DDX23|ABCC6|KIF12|ATP4A|HSPA6|TDRD12|ATP2B4|EIF4A2|ATP11B|KIF16B|DHX36|DDX17|CLU|ATP10A	Hepatocytes.Zone2	MASL_vs_Control
GOMF_BASAL_TRANSCRIPTION_MACHINERY_BINDING	0.0012116	0.0088475	0.45506	-0.463716	-1.73183	59	RPRD1B|BRD4|HNRNPU|NOLC1|GTF2B|NOP58|ZNHIT6|WDR43|CDC73|GTF2E2|DHX9|RPRD1A|EDF1|LEO1|CCAR2|FBL|SCAF4|RUVBL2|AHR|GTF2F1|TAF1	Hepatocytes.Zone2	MASL_vs_Control
GOMF_CADHERIN_BINDING	1.71398e-27	6.45828e-24	1.35757	-0.560424	-2.64359	302	MACF1|MPRIP|CEMIP2|BAIAP2L1|EZR|VAPA|VCL|CNN2|ENO1|PHLDB2|STK24|CD2AP|PACSIN2|ZC3H15|STAT1|SPTBN1|ARHGAP18|SLC3A2|ITGB1|FLNB|ALDOA|LAD1|DDX3X|RANGAP1|TES|CSNK1D|EIF2S3|BZW2|ANXA2|IQGAP1|CAPZA1|EIF3E|CDH6|CLINT1|BAG3|PDLIM1|EPS15|SEPTIN9|SEPTIN7|SNX5|GCN1|EIF5|CDH13|SH3GLB2|ACVR1|TAGLN2|TJP2|EIF4H|ASAP1|UBAP2|EIF2A|SPTAN1|PARVA|EEF2|CHMP4B|PFKP|F11R|RDX|RSL1D1|PLIN3|TWF2|RAN|EHD4|PAK2|ARGLU1|MYH9|CDC42EP1|HSP90AB1|CLIC1|ESYT2|SNX9|PDLIM5|PPFIBP1|PTPRH|EXOC3|RAB10|ATIC|EPHA2|PCMT1|CCT8|FER|CTNND1|CIP2A|GIGYF2|CDH5|PTPN1|PROM1|UBFD1|PTPRJ|RAB1A|DHX29|VASP|SERBP1|LYPLA2|PI4KA|KTN1|CDH23|IST1|EIF4G2|HSPA5|ATXN2L|PKM|YWHAB|KRT18|MARK2|PTPRT|ABI1|LASP1|WASF2|EMD|CHMP5|P2RX4|ITGA6|PTPRM|CBL|HNRNPK|CKAP5|PICALM|CDH19|PFN1|CALD1|RACK1|USP8|TRIM25|OLFM4|PCBP1|DAB2IP|SNX1|ANLN|CDH4|CDH22|CDH24|SLK|PARK7|CDH12|PPP1CA|OLA1|S100P|YWHAE|CDH10|CC2D1A	Hepatocytes.Zone2	MASL_vs_Control
GOMF_CADHERIN_BINDING_INVOLVED_IN_CELL_CELL_ADHESION	0.00565447	0.0282642	0.407018	-0.613314	-1.70767	17	BAIAP2L1|ANXA2|PDLIM1|CDC42EP1|PDLIM5|RAB10|KRT18|PPP1CA|PAK4|TMOD3	Hepatocytes.Zone2	MASL_vs_Control
GOMF_CALCIUM_CHANNEL_INHIBITOR_ACTIVITY	0.010413	0.0436929	0.38073	-0.606149	-1.62618	15	ITPR1|CALM2|AMBP|MCUB|FKBP1A|F2RL1	Hepatocytes.Zone2	MASL_vs_Control
GOMF_CALCIUM_DEPENDENT_PHOSPHOLIPID_BINDING	0.0121932	0.0487382	0.38073	-0.42881	-1.53826	49	DYSF|CPNE8|SYT12|ANXA2|PLA2G4C|ANXA4|ANXA7|ANXA11|ESYT2|DOC2B|CPNE2|SYT1|CPNE4|SYT11|PLA2G4A|ANXA5|ANXA8|PLA2G4B|CPNE3|PLA2G4E|SYT3	Hepatocytes.Zone2	MASL_vs_Control
GOMF_CALCIUM_DEPENDENT_PROTEIN_BINDING	0.0107491	0.044631	0.38073	-0.428431	-1.58958	57	SYN1|A2M|SLC9A1|ANXA2|ANXA4|ANXA7|CALM2|MASP1|VLDLR|ANXA11|NSMF|MYO1D|SYT1|SLC24A4|CABP1|NOS1|SEC31A|VPS37B|PVALEF|S100P|PDCD6|RAC3|WFS1|CPNE3|PEF1|LRP8	Hepatocytes.Zone2	MASL_vs_Control
GOMF_CALMODULIN_BINDING	2.43759e-06	6.04267e-05	0.627257	-0.420269	-1.87638	182	DAPK2|EWSR1|CNN2|SPTBN1|MBP|SLC9A1|UBR4|IQGAP1|ITPKC|CEACAM1|MYO5B|PPP3R1|PDE1A|MAPKAPK2|SLC8A2|MYO6|SNTB2|SLC8A1|CFAP221|PCYT1A|CAMSAP2|PHKA1|MYO1E|SPTAN1|AKT1|PCP4|KCNQ3|MARCKSL1|SNTB1|MYH9|PPP3CB|MYH10|CAMSAP1|CTH|ENKUR|PLA2G6|RYR1|PHKA2|MAPKAPK5|CDK5RAP2|MYO7A|EPB41|MAPKAPK3|EDF1|NDUFAF4|MYO1D|SYT1|MYH11|PLCB1|ACE|ASPM|ADCY3|SLC24A4|MYO1C	Hepatocytes.Zone2	MASL_vs_Control
GOMF_CARBOHYDRATE_BINDING	0.00157435	0.0107175	0.45506	-0.318254	-1.46756	237	PLOD2|GBE1|PRG2|LGALS2|PRPS2|EGLN1|GCK|CLEC1A|ALDOA|LGALS8|NPTX2|CLEC3A|HKDC1|IGF2R|GALNT8|RPIA|LGALS3|ENPP1|GALNT15|PLA2R1|CHI3L2|PFKP|GALNT1|CRYBG2|GALNT2|CLEC7A|CLEC4A|MRC2|HK1|GALNT7|VCAN|MANBA|NOMO3|VTN|ZG16|AMBP|GALNT11|ADGRL2|SIGLEC9|MAN2C1|P4HA1|GALNTL6|GPI|CNTN2|MAN2A2|GALNT18|GPCPD1|PHYH|OGFOD1|CRYBG1|CRYBG3|GCKR|LMAN2|P3H1|CLEC4C|NOMO2|COLEC11|P4HA2|SIGLEC1|PPP1R3B|FCN1|ASGR2	Hepatocytes.Zone2	MASL_vs_Control
GOMF_CATALYTIC_ACTIVITY_ACTING_ON_RNA	0.00336922	0.0190191	0.431708	-0.289509	-1.38613	351	ZC3H12A|DDX21|DDX10|THG1L|DDX3X|AARSD1|DCP1A|ISY1|WARS2|TRMT11|ISG20|FARSB|TYW1|CNOT1|DHX37|TYW3|HELZ2|IFIH1|DDX39B|ERI1|DHX15|POLR2B|POLR1A|NSUN6|NUDT12|POLR3C|NSUN3|EIF4A3|DHX9|USB1|DDX39A|EIF4A1|SMG6|DDX60|THUMPD2|DHX57|AQR|PIWIL1|NOP2|DDX52|XRN1|PARN|CDKAL1|KHNYN|DTWD2|DHX16|DDX18|ERN1|YTHDC2|DUS1L|DDX1|RNGTT|CNOT2|RARS2|PDE12|DHX29|DDX31|RPP14|DDX19B|G3BP1|XRN2|POLR3E|EXOSC5|DUS2|DDX41|EXOSC7|DDX24|POLR1C|TGS1|BUD23|POP7|POLR2A|CMTR2|POLR3B|EXO1|DDX42|PIWIL2|POLR2H|LACTB2|MED20|MOV10|MTREX|DDX54|METTL16|FBL|METTL2B|POP1|DHX38|SUPV3L1|THUMPD3|DDX3Y|DIMT1|FDXACB1|METTL4|NOCT|NSUN2	Hepatocytes.Zone2	MASL_vs_Control
GOMF_CHANNEL_ACTIVATOR_ACTIVITY	0.00945542	0.0407177	0.38073	-0.687132	-1.66654	10	ITPR1|AKT1|F2|PLCB1|F2RL1	Hepatocytes.Zone2	MASL_vs_Control
GOMF_CHAPERONE_BINDING	0.00989577	0.0421087	0.38073	-0.384258	-1.52885	86	ATP1A1|HSPD1|FN1|VWF|TIMM9|HLA-B|TBCE|TFRC|BAG3|PRNP|CDC37L1|GRPEL2|BAG1|HSPE1|CDC37|RNF207|GAK|SACS|BAX|HSPA5|GRN|PTGES3|TBCD|GNB5|STUB1|BAK1|CTSC|CLU|TIMM44|TP53|HES1|ALB|FNIP1|TSACC	Hepatocytes.Zone2	MASL_vs_Control
GOMF_CHROMATIN_DNA_BINDING	0.000737552	0.00609451	0.477271	-0.415454	-1.67111	92	HNRNPC|ACTB|KLF4|OGT|ACTN4|CHD4|HNRNPU|SMARCA4|STAT3|KDM6A|DHX9|TOX|MBD2|EZH2|SRF|ZFX|UTY|PER1|MTA2|FOXO3|JMJD1C|RELA|RCC1|KDM6B|POLE3|RUVBL2|TOX3|SUZ12|CTCF|HDAC2|HSF1|BAP1|SIRT6|HMGN4|CTCFL	Hepatocytes.Zone2	MASL_vs_Control
GOMF_CLATHRIN_BINDING	0.00263891	0.0158385	0.431708	-0.43828	-1.66663	65	SCLT1|SYT12|NCALD|AP1G1|AP2A2|CLINT1|AP1S3|AFTPH|LDLR|STON1|SMAP1|NSG2|CLTC|AP1B1|GAK|LMBRD1|AP2A1|PIK3C2A|SYT1|LDLRAP1|PICALM|AP4B1|SYT11|STON2	Hepatocytes.Zone2	MASL_vs_Control
GOMF_COLLAGEN_BINDING	1.70324e-05	0.000301306	0.57561	-0.529628	-1.99233	63	THBS1|CTSS|ADAM9|CTSB|FN1|CD44|TNXB|ITGB1|VWF|SERPINH1|DDR2|SPARCL1|TGFBI|CCBE1|PDGFA|C1QTNF1|ITGA1|SMAD4|MRC2|ITGA2|VTN|DDR1	Hepatocytes.Zone2	MASL_vs_Control
GOMF_CORECEPTOR_ACTIVITY	0.00572361	0.0284707	0.407018	-0.472105	-1.65834	43	NRP1|RAMP1|ITGAV|ITGB1|LRP5|LY96|RYK|ACKR3|LBP|LRP6|RGMA|CD86|ROR1|CD4|CXCR4|RAMP3|CXCR6|CD8A|CSPG4|ITGB3	Hepatocytes.Zone2	MASL_vs_Control
GOMF_CYSTEINE_TYPE_ENDOPEPTIDASE_ACTIVITY	0.00791744	0.0358353	0.38073	-0.369414	-1.47987	90	CTSS|CASP4|CTSB|USP36|CASP2|CAPN8|CAPN13|CAPN2|USP10|SENP5|USP37|USP9X|USP14|CASP9|USP34|USP47|BLMH|ESPL1|USP25|GPAA1|USP18|CTSL|USP8|USP28|SENP7|CASP5|CAPNS1|USP2|CTSC|CAPN1|CASP7	Hepatocytes.Zone2	MASL_vs_Control
GOMF_CYSTEINE_TYPE_ENDOPEPTIDASE_INHIBITOR_ACTIVITY	0.00625635	0.0303202	0.407018	-0.508593	-1.69221	34	TNFAIP8|SERPINB9|BIRC3|BIRC6|CSTB|VIL1|RPS6KA3|SPOCK1|AHSG	Hepatocytes.Zone2	MASL_vs_Control
GOMF_CYSTEINE_TYPE_ENDOPEPTIDASE_INHIBITOR_ACTIVITY_INVOLVED_IN_APOPTOTIC_PROCESS	0.000484661	0.00444812	0.498493	-0.694419	-1.93349	17	TNFAIP8|SERPINB9|BIRC3|VIL1|RPS6KA3	Hepatocytes.Zone2	MASL_vs_Control
GOMF_CYSTEINE_TYPE_ENDOPEPTIDASE_REGULATOR_ACTIVITY_INVOLVED_IN_APOPTOTIC_PROCESS	0.0149107	0.0563526	0.38073	-0.480413	-1.61332	35	TNFAIP8|CTSS|SERPINB9|BIRC3|VIL1|RPS6KA3	Hepatocytes.Zone2	MASL_vs_Control
GOMF_CYSTEINE_TYPE_PEPTIDASE_ACTIVITY	0.0159787	0.0592116	0.352488	-0.329107	-1.44841	157	CTSS|CASP4|CTSB|ZC3H12A|USP36|CASP2|CAPN8|CAPN13|CAPN2|UCHL3|ALG13|DESI1|USP10|SENP5|USP37|USP54|USP4|CYLD|USP9X|USP14|CASP9|USP34|USP47|BLMH|ESPL1|USP32|TNFAIP3|OTULIN|ZRANB1|USP25|GPAA1|TANK|USP18|USP3|VCPIP1|MINDY4|CTSL|OTUD6B|USP8|USP28|SENP7|CASP5|BRCC3|JOSD1|BAP1|SCRN1|CAPNS1|USP2|CTSC|CAPN1|OTUD7B|CASP7|USP24|USP39|USP45|USP12	Hepatocytes.Zone2	MASL_vs_Control
GOMF_CYTOKINE_ACTIVITY	0.000757878	0.00622153	0.477271	-0.371201	-1.62524	154	TGFB3|WNT9B|CXCL16|IL32|IL1RN|TAFA5|IL34|ALKAL2|CLCF1|INHBA|AIMP1|FAM3C|CCL2|GREM2|THPO|GDF11|GDF15|IL18|CCL20|MIF|CKLF|BMP2|BMP6|CX3CL1|TNFSF8|SPP1|TNFSF13|TIMP1|VEGFA|GRN|GPI|EPO|CSF1|BMP5|LEFTY1|CMTM7|C17orf99|CXCL12|CMTM1|TNFSF10	Hepatocytes.Zone2	MASL_vs_Control
GOMF_CYTOKINE_BINDING	0.00122191	0.00888833	0.45506	-0.389443	-1.62904	115	TGFB3|OSMR|THBS1|GBP1|NRP1|IL1RN|A2M|IL27RA|IFNGR1|ITGAV|ITGB1|ACVR1|GREM2|LTBP1|PXDN|IL1R1|IL31RA|ACKR3|HAX1|IL1RAPL1|TNFRSF14|CSF1R|TRAF2|BMPR1B|CD74|IL18R1|ZFP36|IL6ST	Hepatocytes.Zone2	MASL_vs_Control
GOMF_CYTOKINE_RECEPTOR_BINDING	0.000478454	0.00441866	0.498493	-0.357191	-1.59572	189	TGFB3|CXCL16|OSMR|IL1RN|BAMBI|IL34|CD2AP|STAT1|CLCF1|SPRED2|GRB2|SPRED1|FERMT2|CCL2|TRAP1|SOCS2|SHC1|SYK|TRAF3|BABAM2|IL18|PXDN|CCL20|SH2B3|MIF|CKLF|JAK2|CX3CL1|TNFSF8|CDH5|ADAM17|TNFSF13|TRAF2|CD300LF|LRG1|VEGFA|IL6ST|EPO|CSF1|S100A14|FKBP1A|TGFBRAP1|LEFTY1|TYK2|LIFR|CXCL12|SIVA1|TNFSF10|TIMM50|DAB2IP	Hepatocytes.Zone2	MASL_vs_Control
GOMF_CYTOSKELETAL_MOTOR_ACTIVITY	0.0114085	0.0463226	0.38073	-0.361214	-1.44703	90	MYO7B|MYO5B|KIF21A|GPR88|KIF13B|MYO6|KIFC3|MYO1E|KIF14|DYNC1H1|MYO1H|MYH9|MYH10|DYNLRB1|KIF21B|MYO7A|MYO1D|KIF18A|MYH11|MYO1C|KIF4A|KIF20B|KIF5C|MYO1G|KIF2A|KIF13A|KIF5A|MYH14|KIF12|KLC1	Hepatocytes.Zone2	MASL_vs_Control
GOMF_DAMAGED_DNA_BINDING	0.0297412	0.0955778	0.352488	0.349508	1.4253	68	FANCG|HMGB1|KDM4D|UNG|EP300|ERCC1|CRY2|TP63|MSH6|MSH2|APTX|DDB2|CREBBP|BRCA1|DCLRE1C|DCLRE1A|ERCC5|RAD23B|NTHL1|POLI|POT1|RPA3|POLD1|XRCC5|OGG1|NEIL2	Hepatocytes.Zone2	MASL_vs_Control
GOMF_DIACYLGLYCEROL_KINASE_ACTIVITY	0.00251721	0.0152858	0.431708	-0.726367	-1.80782	11	DGKH|DGKZ|DGKG|DGKD|DGKE	Hepatocytes.Zone2	MASL_vs_Control
GOMF_DNA_BINDING_TRANSCRIPTION_FACTOR_BINDING	1.48378e-06	4.17231e-05	0.643552	-0.339263	-1.65204	434	NR4A1|HIF1A|NCOA7|TACC2|JUN|PIAS2|ZNF516|NR4A3|CREM|TRIB1|ETS1|FHL2|NR4A2|ACTB|KLF4|STAT1|ACTN4|FAF1|SMARCA1|CHD4|SMARCA4|MED13|MED14|FOS|TCERG1|TACC1|DCAF13|EPAS1|GTF2B|NPM1|TP53BP2|CCNT1|CNOT1|EIF4E|CITED2|PPARD|MED16|NCL|ANXA4|NOTCH2|STAT3|TCF23|CDKN2A|SMAD4|NCOR1|CRY1|RBFOX2|PSMD9|DHX9|PDCD11|ZBTB17|PTPN2|ETS2|KDM4C|PARP9|ZBTB7A|JUND|RBBP8|EGR2|HDAC5|MYC|PTMA|ID4|CHCHD2|STK4|NCOA2|PARP1|CRTC1|NCOR2|PRKDC|SRF|ID2|THRAP3|HHEX|KAT6A|TRIP12|PER1|SIRT2|MTA2|MYOCD|NEK6|JMJD1C|TLE4|RERG|MTA1|RELA|MED1|LRIF1|PTPRT|PPARGC1B|HES6|C1D|SP1|RBX1|TCF12|CARM1|DDX54|MAPK3|SNW1|PPARG|ASCL1|TCF7L2|DAPK3|AHR|NFKBIA|GABARAPL1|TAF1|NBN|HSPB1|SLC30A9|ZFPM2|ZNF653|DTX3L|MED4|YWHAH|SPEN|BUD31|MDFIC|ARID5A|DACT1|PARK7|SP3|TRIP6|HDAC2|HDAC4|HSF1|TBL1X|ATF4|GTF2I|HDAC9|VHL|TLE1|OASL|IFI27|TDG|YAP1|LMO4|SIRT1|SETD3|TBX20	Hepatocytes.Zone2	MASL_vs_Control
GOMF_DNA_REPLICATION_ORIGIN_BINDING	0.023758	0.080215	0.352488	-0.558204	-1.52725	16	HSPD1|POLA1|DHX9|DDX11|MCM2|ORC1	Hepatocytes.Zone2	MASL_vs_Control
GOMF_DOUBLE_STRANDED_RNA_BINDING	9.71461e-05	0.00123664	0.538434	-0.487999	-1.85519	68	HSPD1|DDX21|EIF2AK2|SLC3A2|HNRNPU|OAS2|TFRC|MSN|IFIH1|ACTN1|ILF3|MBNL1|DHX15|DHX9|EIF4A1|DDX60|HSP90AB1|CLTC|ILF2|DDX1	Hepatocytes.Zone2	MASL_vs_Control
GOMF_DYNEIN_COMPLEX_BINDING	0.0129593	0.050654	0.38073	-0.539883	-1.63936	22	DCTN6|PAFAH1B1|FBXW11|CFAP100|KATNB1|GPSM2|TPR|NEFH|BICD1|RAB29	Hepatocytes.Zone2	MASL_vs_Control
GOMF_DYNEIN_INTERMEDIATE_CHAIN_BINDING	0.00824872	0.0369135	0.38073	-0.603747	-1.71405	18	BAG3|PAFAH1B1|DYNC1H1|RAN|DYNLRB1|HTT|FRRS1L|DYNLT3|DYNLT1|BICD1	Hepatocytes.Zone2	MASL_vs_Control
GOMF_ENDOPEPTIDASE_ACTIVITY	0.00149441	0.0102754	0.45506	-0.295294	-1.41302	352	ADAMTS1|CTSS|CASP4|TLL1|ADAM19|ADAM9|CTSB|LONP1|USP36|CASP2|CAPN8|RHBDD1|PHEX|PRSS3|MMP28|ECE1|TAX1BP3|CAPN13|CAPN2|ADAMTS9|ST14|USP10|MMP17|SPPL2A|SENP5|USP37|DPP4|ADAM15|YME1L1|MASP1|PSMD9|USP9X|USP14|CASP9|TPP2|USP34|TPP1|CTRL|USP47|ZMPSTE24|HABP2|BLMH|F3|ESPL1|ADAM17|F2|HM13|HP|USP25|GPAA1|PSMB10|PSMB7|USP18|NRIP3|TMPRSS12|F12|NRDC|ACE|ADAM10|ADAM18|PITRM1|ADAMTSL3|HTRA1|ADAM28|PMPCA|MBTPS2|TMPRSS4|CTSL|LPA|ADAMTS17|USP8|CFB|USP28|PLAT|GZMM|ADAMTS18|FURIN|SENP7|CASP5|MMP13|CFD|ADAMTS2|CD5L|TASP1|SPPL3|UQCRC2|TLL2|SEC11A|CAPNS1|USP2|MMP15|PCSK6|SDCBP|CTSC|CAPN1|TMPRSS9|CASP7|ADAMTSL2|PSEN1|USP24|PCSK7|MAST4|MMP11|PSMB9|TMPRSS15|USP12|KEL	Hepatocytes.Zone2	MASL_vs_Control
GOMF_ENDOPEPTIDASE_REGULATOR_ACTIVITY	2.26486e-05	0.000381834	0.57561	-0.418467	-1.79328	137	TNFAIP8|TIMP3|SERPINB1|A2M|PSMF1|PROS1|SERPINB9|BIRC3|SERPINE1|SERPINH1|ANXA2|BIRC6|SERPINB8|CSTB|VIL1|PRNP|APP|RPS6KA3|VSIR|USP14|SPOCK1|SLPI|AHSG|AMBP|TIMP1|SPOCK2|SERPINE3|BST2|GAPDH|PSMD14|SPINK1|C3|SLCO1B7|A2ML1|SERPING1|SERPINI2|ITIH3|LPA|ABCA2|PRDX3|SPINK5|FURIN|CPAMD8|SPINK4|SPINT1|ITIH2|CAST|SERPINF1|RPS6KA1|ROCK1|ITIH4|ITIH6|UBE2Z	Hepatocytes.Zone2	MASL_vs_Control
GOMF_ENZYME_INHIBITOR_ACTIVITY	4.05282e-09	2.99432e-07	0.761461	-0.413666	-1.94378	285	TNFAIP8|TIMP3|GMFB|SERPINB1|A2M|FRY|PPP1R12A|TRIB1|FAF2|PSMF1|PROS1|SERPINB9|BIRC3|SERPINE1|ITPRIP|SERPINH1|ANXA2|IQGAP1|BIRC6|NPM1|PINX1|SERPINB8|ABCE1|CSTB|CDKN1A|VIL1|PRNP|LGALS3|APP|IBTK|STRAP|UCN|GPS1|ANXA4|SH3BP5|RPS6KA3|TRIB3|PARVA|SAG|RHOH|MGAT5|ARRB1|PHACTR2|USP14|PARP9|CDC42SE1|MAPK8IP1|SPOCK1|PPP1R37|SLIT2|SLPI|PHACTR3|SCGB1A1|AHSG|GMFG|LRP6|APOA2|AMBP|TMBIM6|UMODL1|TIMP1|SPOCK2|CCAR2|DUS2|SERPINE3|YWHAB|OAZ3|BST2|GAPDH|PPP1R35|TESC|CABP1|SPINK1|C3|F2RL1|SOCS1|SLCO1B7|RTKN|A2ML1|SERPING1|SERPINI2|ITIH3|LPA|GCKR|PRDX3|SOCS3|SPINK5|RACK1|ENSA|DTX3L|FURIN|SET|ANXA5|CPAMD8	Hepatocytes.Zone2	MASL_vs_Control
GOMF_EXOGENOUS_PROTEIN_BINDING	1.60739e-05	0.000287726	0.57561	-0.505518	-1.97503	74	SLC7A1|ICAM1|CLDN1|ITGAV|ITGB1|ITGB5|SLC20A2|EFNB2|TFRC|SCARB1|CXADR|PLSCR1|DPP4|F11R|LDLR|ITGA2|CD55|TNFRSF14|EPHA2|HAVCR1|NPC1|CR1|CD81	Hepatocytes.Zone2	MASL_vs_Control
GOMF_EXTRACELLULAR_MATRIX_BINDING	4.05151e-05	0.000613096	0.557332	-0.563066	-2.01987	49	NTN4|THBS1|CTSS|ADAM9|CCN1|ITGAV|ITGB1|SPARCL1|TGFBI|LGALS3|PXDN|AGRN|ITGA2|SLIT2|VTN|SPP1|THSD1|SPOCK2|VEGFA|PLEKHA2	Hepatocytes.Zone2	MASL_vs_Control
GOMF_EXTRACELLULAR_MATRIX_CONSTITUENT_CONFERRING_ELASTICITY	0.0222571	0.076484	0.352488	0.640769	1.61383	10	ELN|FBLN2|FBLN5|FBN2|EMILIN3|FBN1|EMILIN1	Hepatocytes.Zone2	MASL_vs_Control
GOMF_EXTRACELLULAR_MATRIX_STRUCTURAL_CONSTITUENT_CONFERRING_TENSILE_STRENGTH	0.0204176	0.0717997	0.352488	0.410891	1.46764	40	COL18A1|COL4A6|COL1A1|COL11A1|COL19A1|COL6A6|COL6A1|COL6A3|COL5A3|COL6A2|COL10A1|COL4A5|COL28A1|COL8A2|COL5A1	Hepatocytes.Zone2	MASL_vs_Control
GOMF_E_BOX_BINDING	0.00777223	0.0353906	0.407018	-0.497462	-1.63391	32	HIF1A|ZEB1|CRY1|MYC|PER1|TCF12|PPARG|ASCL1|AHR|MYBBP1A|BHLHE40|HES1|HDAC1|HAND2|MYF6	Hepatocytes.Zone2	MASL_vs_Control
GOMF_FIBROBLAST_GROWTH_FACTOR_RECEPTOR_BINDING	0.0197817	0.0698899	0.352488	-0.547182	-1.61091	20	FGF21|FGF1|KLB|FLRT3|NPTN|FGF10|FGF18|KL|FGF6|FGF2|FRS2	Hepatocytes.Zone2	MASL_vs_Control
GOMF_FIBRONECTIN_BINDING	0.00240839	0.014816	0.431708	-0.569283	-1.80571	28	THBS1|CTSS|ITGAV|ITGB1|IGFBP3|SDC4|CCN2|VEGFA|PLEKHA2|CTSL|LPA|FSTL3|HSD17B12	Hepatocytes.Zone2	MASL_vs_Control
GOMF_FLOPPASE_ACTIVITY	0.0215858	0.0747679	0.352488	-0.565124	-1.54618	16	ABCB1|ABCG1|ATP8A1|ATP11A|ATP8B1	Hepatocytes.Zone2	MASL_vs_Control
GOMF_FOLIC_ACID_BINDING	0.0265706	0.0874004	0.352488	0.626003	1.61204	11	SLC46A1|SLC19A1|FTCDNL1|GNMT	Hepatocytes.Zone2	MASL_vs_Control
GOMF_GDP_BINDING	0.000439056	0.00415669	0.498493	-0.464303	-1.7651	68	GBP1|RAB3B|PRPS2|KRAS|RAB27A|RAP1B|RAB12|RAB5A|RAB8B|RAN|RAB18|RHOA|ARL8B|RAB7A|RAB10|RHEB|RERG|DIRAS2|DIRAS3|RAP1A|NME2|MIEF1|RAB14|RRAGC|RAB2A|RAB5C|RAB29|RASEF|SRP54|RRAGD|GEM|NRAS|UCP1|RAB9A	Hepatocytes.Zone2	MASL_vs_Control
GOMF_GENERAL_TRANSCRIPTION_INITIATION_FACTOR_BINDING	0.000703837	0.00588787	0.477271	-0.490167	-1.7784	51	BTAF1|JUN|HNRNPU|NOLC1|GTF2B|NOP58|ZNHIT6|GTF2E2|ZBTB43|BDP1|HHEX|EDF1|RELA|MTOR|RPTOR|FBL|RUVBL2|AHR|GTF2F1|TAF1|DR1|HSF1|ATF4|BRF2	Hepatocytes.Zone2	MASL_vs_Control
GOMF_GROWTH_FACTOR_ACTIVITY	0.0238838	0.0804956	0.352488	-0.326513	-1.3801	123	TGFB3|FGF21|GMFB|IL34|IGF1|CLCF1|INHBA|FGF1|THPO|GDF11|PDGFA|GDF15|TYMP|BMP2|CCN2|CCN6|BMP6|GMFG|OSGIN2|F2|TIMP1|FGF10|VEGFA|GRN|GPI|CSF1|BMP5|FGF14|RABEP2|LEFTY1|CXCL12|JAG1	Hepatocytes.Zone2	MASL_vs_Control
GOMF_GROWTH_FACTOR_BINDING	5.22578e-06	0.000111879	0.610527	-0.453599	-1.91956	125	TGFB3|OSMR|THBS1|NRP1|IL1RN|A2M|CCN1|COL4A1|ITGAV|ITGB4|IGFBP3|PDGFRB|IGF2R|API5|SHC1|ACVR2B|IGF1R|ACVR1|PDGFA|KLB|LTBP1|RHBDF2|PXDN|IL1R1|ACVR1B|HAX1|CCN2|IL1RAPL1|SEC61B|EPHA2|CSF1R|HAP1|IL6ST|NRDC|IGFBP2|HTRA1|ITGA6|LIFR|IGFBP1|NKD2|FURIN|GPC1|LTBP3|IL2RA|FSTL4|ERBB2|NTRK3|KAZALD1|PCSK6|SDCBP	Hepatocytes.Zone2	MASL_vs_Control
GOMF_GROWTH_FACTOR_RECEPTOR_BINDING	0.0054745	0.0275222	0.407018	-0.36087	-1.51336	117	FGF21|IL1RN|CD2AP|LYN|CNOT9|GRB2|PDGFRB|APP|SHC1|FGF1|PDGFA|KLB|PLSCR1|IL1R1|FLRT3|NPTN|JAK2|ERN1|FER|CDH5|ADAM17|PTPRJ|CD300LF|FGF10|VEGFA|ARF4|SLC9A3R1|IL6ST	Hepatocytes.Zone2	MASL_vs_Control
GOMF_GTPASE_ACTIVATOR_ACTIVITY	0.00127817	0.00921748	0.45506	-0.314646	-1.46423	264	AGAP9|AGAP1|NRP1|JUN|TBC1D3D|ARHGAP22|ARHGAP18|CHML|ARHGEF12|RANGAP1|RALGAPA1|ARHGAP26|RGS20|IQGAP1|ARHGDIA|TBC1D22B|RANBP2|NF1|BNIP2|RGPD5|FAM13B|HTR2B|ARAP2|ASAP1|TBC1D30|ARHGAP42|ARHGAP12|SEC23B|RALGAPB|PLXNB1|GIT2|ARRB1|SIPA1L2|MTSS2|SMAP1|DNM1L|DOCK5|RGS9|AGFG1|ALS2CL|RGS3|ARFGAP3|RAB3GAP2|SGSM1|GDI1|RAPGEF4|OCRL|ARHGAP17|F2|RIN3|BCR|TBC1D15|ARHGAP8|PLCB1|TBC1D3|RAB3GAP1|CHM|AGAP6|RP2|RABEP2|HACD3|TBC1D1|GIPR|TBC1D22A|DAB2IP|RANBP3|ARHGAP9|WNT11|DOCK3|RASA4|RIN1|TBCD|GNB5|TBC1D25|RGS2|ARHGAP44|RGS6|RAP1GAP|ECT2	Hepatocytes.Zone2	MASL_vs_Control
GOMF_GTPASE_ACTIVITY	4.35238e-08	2.14376e-06	0.719513	-0.39069	-1.83714	290	AGAP9|GBP1|HBS1L|AGAP1|RAB3B|GBP2|GNL2|ARL14|MX1|ARL5B|OPA1|GBP3|KRAS|DDX3X|RGS20|EIF2S3|RAB3A|LSG1|RAB27A|RAP1B|RND3|SEPTIN9|SEPTIN7|RAB12|GSPT1|RAB5A|TUBB|RND1|TUBB6|EEF2|RHOH|MFN2|GTPBP1|ENTPD4|RAB8B|RASD1|GFM1|RAN|GTPBP4|RAB18|RHOA|RAB11A|TUFM|NLRP10|DNM1L|BMS1|RGS9|EEF1A1|RGS3|MX2|GNG5|ARL8B|RAB7A|RAB10|RHEB|GNB1|RAB32|RAB1A|ARL13B|RHOD|GNB2|RHOC|ARF4|GNL1|RERG|EIF5B|GNG10|RAB24|DIRAS2|SEPTIN14|GBP4|RAC1|SRPRA|AGAP6|DIRAS3|EFTUD2|RAP1A|TUBB2A|MTG1|NKIRAS1|TSR1|ARL15|TUBB8|ARL4D|RHOT2|MTIF2|RAB38|RAB14|RRAGC|GNB5|RAB30|EFL1|RAB2A|RAB5C|RGS2|RAB29|SEPTIN10|RGS6|RAP1GAP|DNM2|GBP7|RAC3|RAB25|RHOQ|RASEF|SRP54|RRAGD|RAB40B|RAB6A	Hepatocytes.Zone2	MASL_vs_Control
GOMF_GTPASE_BINDING	4.26502e-07	1.48116e-05	0.674963	-0.378817	-1.78412	293	C9orf72|ENO1|YBX3|DENND10|SPTBN1|TNPO1|CDC42SE2|FGD6|RBSN|CHML|AP1G1|RANGAP1|AIMP1|IQGAP1|MYO5B|RANBP2|DENND5A|XPOT|XPO5|AMBRA1|IPO7|XPO6|NCKAP1|EPS8|MICALL2|INF2|DIAPH1|RAB11FIP4|PKN3|RUSC2|DVL3|YBX1|TBC1D30|GCC1|PPP6R1|RHOH|IPO4|GIT2|RABGEF1|GOLGA4|TNFAIP1|GCC2|PAK2|CDC42SE1|MTSS2|KCTD13|CDC42BPB|DNM1L|DOCK5|BRK1|ALS2CL|RAB7A|RAB3GAP2|FER|GNB1|SGSM1|YIPF1|GDI1|FGD2|ROCK2|RAPGEF4|OCRL|PARD6A|PAK3|RIN3|GNB2|MAP3K11|HSP90AA1|RAB3GAP1|CHM|MYO1C|RCC1|GGA3|CYFIP1|RAB11FIP3|RTKN|RAP1A|ATG16L1|BRAF|PICALM|DAPK3|AP3M1|PFN1|OPTN|RGP1|FARP1|BICD1|DOCK3|STRN3|RRAGC|PIH1D2|RIN1|DIAPH2|RAB29|ARHGAP44|RAP1GAP|YIPF2|ECT2|FMNL3|RAPGEF6|RAF1|WHAMM|RRAGD|RABGGTB|TBC1D20|NCF2|ARHGEF16|ROCK1	Hepatocytes.Zone2	MASL_vs_Control
GOMF_GTPASE_INHIBITOR_ACTIVITY	0.0227835	0.0777963	0.352488	-0.621031	-1.59222	12	IQGAP1|GPS1|RHOH|CDC42SE1|SLIT2|RTKN	Hepatocytes.Zone2	MASL_vs_Control
GOMF_GUANYL_NUCLEOTIDE_BINDING	2.25106e-07	8.52461e-06	0.690132	-0.371451	-1.78142	357	GBP1|HBS1L|AGAP1|RAB3B|GBP2|GNL2|ARL14|NME1|PRPS2|ARHGEF5|MX1|ARL5B|OPA1|GBP3|THG1L|KRAS|TGM2|NOLC1|TUBA1C|EIF2S3|RAB3A|GLUD2|LSG1|SUCLG2|RAB27A|URGCP|RAP1B|RND3|GNL3|LANCL2|SEPTIN9|SEPTIN7|PDE2A|CGAS|EIF5|RAB12|GSPT1|RAB5A|TUBB|RND1|TUBB6|EEF2|RHOH|IFI44L|MFN2|GTPBP1|RAB8B|RASD1|CNGB1|GFM1|RAN|GTPBP4|RAB18|EHD4|RHOA|RAB11A|TUFM|GNL3L|TUBA4B|DNM1L|BMS1|EEF1A1|MX2|GUCY1B1|ARL8B|RAB7A|RAB10|RHEB|TUBG1|RNGTT|RAB32|RAB1A|ARL13B|PRKG2|RHOD|RHOC|ARF4|GNL1|RERG|EIF5B|RAB24|DIRAS2|SEPTIN14|HSP90AA1|GBP4|RAC1|SRPRA|TUBA4A|RP2|DIRAS3|RTKN|EFTUD2|RAP1A|NME2|TUBB2A|SRPRB|MTG1|NKIRAS1|MIEF1|TSR1|ARL15|TUBB8|ARL4D|RHOT2|MTIF2|CRACR2A|RAB38|RAB14|RRAGC|RAB30|OLA1|EFL1|RAB2A|RAB5C|RAB29|SEPTIN10|DNM2|GBP7|RAC3|RAB25|RHOQ|RASEF|SRP54|RRAGD|EIF2B2|RAB40B|RAB6A	Hepatocytes.Zone2	MASL_vs_Control
GOMF_GUANYL_NUCLEOTIDE_EXCHANGE_FACTOR_ACTIVITY	7.7756e-06	0.000155201	0.593325	-0.386564	-1.76951	222	C9orf72|ARHGEF4|DENND10|ARHGEF5|RIC8B|FGD6|THG1L|ARHGEF12|DENND4A|RASGRP2|CCDC88C|RGL1|DENND5A|RALGDS|PLEKHG2|LAMTOR3|KNDC1|SH3BP5|BCAR3|MCF2L|PSD2|RABGEF1|DNMBP|IQSEC1|DENND2D|RALGPS1|DENND4C|DENND2C|DOCK5|ALS2CL|ARHGEF28|SBF2|EIF2B3|ARFGEF2|DOCK6|ARFGEF3|CYTH3|RAB3GAP2|RAPGEFL1|FGD2|RAPGEF4|SPATA13|IQSEC3|RAPGEF1|TRIO|RIN3|BCR|RIC8A|PLEKHG4B|RHOD|ARF4|SERGEF|SH2D3C|RAPGEF3|RAB3GAP1|RCC1|NUCB1|KALRN|RAP1A|EEF1B2|HPS1|PLEKHG3|ITSN2|WDR41|PLCD4|TIAM1|DENND6A|RASGEF1B|RGP1|LAMTOR5|FARP1|DOCK3|RIN1|ARHGEF7	Hepatocytes.Zone2	MASL_vs_Control
GOMF_G_PROTEIN_ACTIVITY	0.0151389	0.056958	0.38073	-0.440534	-1.50874	40	KRAS|RAB27A|RAP1B|RAB5A|RHOA|RAB11A|ARL8B|RAB7A|RAB10|RAB1A|RERG|RAC1|RAP1A	Hepatocytes.Zone2	MASL_vs_Control
GOMF_G_PROTEIN_ALPHA_SUBUNIT_BINDING	0.00693792	0.0325961	0.407018	-0.523574	-1.60154	24	RIC8B|CCDC88C|IGF2R|HTR2B|IGF1R|OPRM1|RIC8A|NUCB1|F2RL1|GPSM2|SASH1|LPAR1|RGS2	Hepatocytes.Zone2	MASL_vs_Control
GOMF_HEAT_SHOCK_PROTEIN_BINDING	0.00109684	0.00822464	0.45506	-0.410526	-1.68641	104	HIF1A|GBP1|HSPA9|NUP62|FAF1|NR3C1|NOD2|GMEB1|TFRC|IRAK1|CDC37L1|FGF1|CYP1A1|CHORDC1|PPEF2|CDC37|HSP90AB1|RNF207|GUCY1B1|ERN1|SACS|BAX|APOA2|HTT|HSPA13|CSNK2A1|HSPA5|ZFP36|CAMKMT|LMAN2|AHR|PTGES3|TPR|TTC4|HDAC2|HSF1|STUB1|BAK1|HSPA6|TOMM34	Hepatocytes.Zone2	MASL_vs_Control
GOMF_HELICASE_ACTIVITY	3.48771e-07	1.23396e-05	0.674963	-0.46181	-2.00899	149	BTAF1|CHD2|DDX21|DDX10|SMARCA5|SMARCA1|CHD4|XRCC6|SMARCA4|DDX3X|CHD1|DHX37|EP400|IFIH1|MCM6|DDX39B|DHX15|CHD3|EIF4A3|DHX9|DDX39A|EIF4A1|DDX60|DHX57|AQR|DDX11|RFC4|WRN|DDX52|DHX16|DDX18|YTHDC2|DDX1|CHD7|DHX29|MCM2|DDX31|HELB|DDX19B|G3BP1|ZGRF1|DDX41|DDX24|DDX42|MOV10|MTREX|DDX54|RECQL|RUVBL2|DHX38|SUPV3L1|ASCC3|DDX3Y|ZNFX1|SETX|TWNK|ERCC3|ZRANB3|DDX23|TDRD12|EIF4A2|DHX36|DDX17|DDX19A|RFC2|DDX50|DDX5|ERCC6L2|SNRNP200|HELZ	Hepatocytes.Zone2	MASL_vs_Control
GOMF_HEXOSYLTRANSFERASE_ACTIVITY	0.019722	0.0697771	0.352488	-0.304096	-1.35702	183	PLOD2|GBE1|B3GNT3|EXT1|OGT|EOGT|UGT2B17|A3GALT2|PYGB|MFNG|B4GALT5|FUT1|B3GALNT2|GALNT8|ALG13|DPY19L3|UGGT2|GALNT15|TYMP|GALNT1|MGAT5|B3GAT3|GALNT2|UGT3A1|GYG1|HEXB|PIGA|B4GALT1|GALNT7|MTAP|UGT2B7|CHPF|GALNT11|CERCAM|GALNTL6|UGT2B15|GALNT18|FUT6|FUT5|RPN2|GCNT3	Hepatocytes.Zone2	MASL_vs_Control
GOMF_HISTONE_DEACETYLASE_BINDING	0.0102565	0.0433498	0.38073	-0.363371	-1.4927	104	HIF1A|ZMYND15|CHD4|SFPQ|MIER1|NCOR1|CRY1|BRMS1L|HSP90AB1|HDAC5|PARP1|NCOR2|MAPK8|SRF|CAMTA2|SMYD4|SIRT2|MTA2|MYOCD|YWHAB|HNRNPD|MTA1|RELA|HSP90AA1|SP1|TOP2B|DACT1|HDAC2|YWHAE|HDAC4|HDAC9|GLI3|LCOR|DHX36|NUDT21|AKAP8|TP53|HES1|HDAC1|SMG5|BCL3|BRMS1|TBX2|MIER3	Hepatocytes.Zone2	MASL_vs_Control
GOMF_HORMONE_BINDING	0.0241502	0.081248	0.352488	-0.373346	-1.44748	72	ATP1A1|RAMP1|NR3C1|INHBA|ECE1|CRYM|SHC1|CDH13|IGF1R|ACVR1|CMKLR1|PTH1R|TTR|SEC61B|RXFP1|NRDC|GIPR|CALCRL|GLP1R|SLC39A9|SLC40A1|NPR3	Hepatocytes.Zone2	MASL_vs_Control
GOMF_HSP90_PROTEIN_BINDING	0.00283606	0.0167365	0.431708	-0.490969	-1.68147	40	HIF1A|GBP1|NUP62|NR3C1|NOD2|CYP1A1|CHORDC1|PPEF2|CDC37|GUCY1B1|ERN1|CSNK2A1|AHR|PTGES3|TTC4|HSF1|STUB1	Hepatocytes.Zone2	MASL_vs_Control
GOMF_INSULIN_LIKE_GROWTH_FACTOR_BINDING	0.00261632	0.0157733	0.431708	-0.62644	-1.81273	19	ITGAV|ITGB4|IGFBP3|IGF2R|IGF1R|CCN2|IGFBP2|ITGA6|IGFBP1|KAZALD1|IGFBP5	Hepatocytes.Zone2	MASL_vs_Control
GOMF_INSULIN_LIKE_GROWTH_FACTOR_I_BINDING	0.0173244	0.0630399	0.352488	-0.633598	-1.65028	13	ITGAV|ITGB4|IGFBP3|IGF1R|IGFBP2|ITGA6|IGFBP1	Hepatocytes.Zone2	MASL_vs_Control
GOMF_INSULIN_LIKE_GROWTH_FACTOR_RECEPTOR_BINDING	0.0126287	0.0497823	0.38073	-0.646405	-1.68363	13	IGF1|SOCS2|SHC1|ARRB1|YWHAG|SOCS1|YWHAH|CRK	Hepatocytes.Zone2	MASL_vs_Control
GOMF_INSULIN_RECEPTOR_BINDING	0.0126437	0.0497823	0.38073	-0.560252	-1.6212	19	IGF1|SHC1|IGF1R|ENPP1|LMBRD1|PTPN1|SORBS1	Hepatocytes.Zone2	MASL_vs_Control
GOMF_INSULIN_RECEPTOR_SUBSTRATE_BINDING	0.0159815	0.0592116	0.352488	-0.63633	-1.65739	13	LONP1|GRB2|PIK3CB|IGF1R|NCL|JAK2	Hepatocytes.Zone2	MASL_vs_Control
GOMF_INTEGRIN_BINDING	5.8141e-07	1.92171e-05	0.659444	-0.457649	-1.97403	144	THBS1|ICAM1|CD9|ADAM9|FN1|IGF1|LYN|TNXB|ACTN4|ITGAV|ITGB1|VWF|ITGB4|LGALS8|ITGB5|FERMT2|TGFBI|DST|CXADR|TSPAN4|SYK|ACTN1|FGF1|ISG15|NF2|F11R|ITGA1|ADAM15|ANXA7|CD151|PTPN2|ITGA2|MYH9|CCN2|JAML|PRKCA|CCN6|VTN|CX3CL1|SPP1|ADAM17|PPIA|ITGAX|CD81|EDIL3|ADAM10|ITGA6|PTK2|CXCL12|GPNMB|FERMT1|ICAM2	Hepatocytes.Zone2	MASL_vs_Control
GOMF_KINASE_ACTIVATOR_ACTIVITY	0.003348	0.0189276	0.431708	-0.363752	-1.54606	128	ALKAL2|MAP3K20|CD24|KRAS|DDX3X|IQGAP1|GRB2|MOB3B|MAP2K1|CDKN1A|CCNT1|PARP8|LAMTOR3|SHC1|CCNT2|MTCP1|MAP2K2|CALM2|SPRY2|PAK2|BMP2|MLST8|MOB1A|STK4|F2|STK11|BMPR1B|EPO|PLCB1|MARK2|CAB39|MAP2K6|ABI1|RPTOR|MAP3K12|MAP3K13|DAB2IP|WNT11|CAB39L	Hepatocytes.Zone2	MASL_vs_Control
GOMF_KINASE_INHIBITOR_ACTIVITY	2.08296e-06	5.3819e-05	0.627257	-0.624977	-2.14042	40	GMFB|TRIB1|ITPRIP|NPM1|CDKN1A|IBTK|SH3BP5|TRIB3|PARVA|RHOH|MAPK8IP1|AHSG|GMFG|LRP6|DUS2|YWHAB|TESC|SOCS1|SOCS3|RACK1	Hepatocytes.Zone2	MASL_vs_Control
GOMF_KINASE_REGULATOR_ACTIVITY	9.50542e-08	4.18906e-06	0.704976	-0.425978	-1.90531	192	GMFB|TRIB1|ALKAL2|MAP3K20|CD24|FAF1|KRAS|ITPRIP|DDX3X|IQGAP1|GRB2|MOB3B|NPM1|MAP2K1|CDKN1A|CCNT1|PARP8|SOCS2|LAMTOR3|GCN1|IBTK|SHC1|CCNT2|MTCP1|WDR91|SH3BP5|TRIB3|PARVA|RHOH|MAP2K2|CALM2|SPRY2|PAK2|MAPK8IP1|BMP2|CDC37|HSP90AB1|ELP3|MLST8|SLA2|MOB1A|STK4|AHSG|GMFG|LRP6|F2|STK11|BMPR1B|DUS2|YWHAB|SOCS7|EPO|PLCB1|TESC|MARK2|CAB39|MAP2K6|ABI1|SOCS1|RPTOR|SOCS3|CISH|RACK1|MAP3K12|MAP3K13|DAB2IP|WNT11|CAB39L	Hepatocytes.Zone2	MASL_vs_Control
GOMF_LAMININ_BINDING	2.7028e-05	0.00043992	0.57561	-0.681288	-2.08397	24	NTN4|THBS1|CTSS|ADAM9|ITGB1|LGALS3|PXDN|AGRN|ITGA2|SLIT2	Hepatocytes.Zone2	MASL_vs_Control
GOMF_LIGASE_ACTIVITY_FORMING_CARBON_NITROGEN_BONDS	0.019454	0.0690912	0.352488	-0.427641	-1.51491	45	MTHFD1L|TTLL6|GCLC|TTLL4|ASNS|FPGS|GART|PFAS|GSS|MCCC1|DPH6|TTLL5|HLCS|TTLL2|MTHFS	Hepatocytes.Zone2	MASL_vs_Control
GOMF_LIPOPOLYSACCHARIDE_BINDING	0.0186679	0.0668335	0.352488	-0.500279	-1.53808	25	HSPD1|SCARB1|LY96|CD14|BPIFC|LBP|SPON2|F2|ZRANB2|TLR4	Hepatocytes.Zone2	MASL_vs_Control
GOMF_M7G_5_PPPN_DIPHOSPHATASE_ACTIVITY	0.00708391	0.0331786	0.407018	0.702899	1.77031	10	NUDT5|NUDT1|NUDT16L1|DCPS|NUDT16|NUDT7|DCP2	Hepatocytes.Zone2	MASL_vs_Control
GOMF_MAGNESIUM_ION_BINDING	0.00206124	0.0132087	0.431708	-0.323195	-1.46964	208	ENO1|MTHFD2|NME1|ATP8A1|PRPS2|MTPAP|MAP3K20|PGM2|OPA1|ATP9B|THG1L|PAPOLA|GCLC|IRAK3|SUCLG2|FARSB|PDE2A|FOXK2|WEE1|ATP11A|ITPK1|ATP8B1|PLSCR1|RPS6KA3|PLK1|NUDT12|SIK3|PGM3|RAN|MORC2|GEN1|CDC42BPB|NUDT19|TKT|WRN|STK38L|DCTPP1|STK4|ERN1|GSS|IDH3A|RHEB|PDXK|NEK6|STK11|PKM|TESC|MARK2|ME1|COMT|MAP3K6|RP2|ATP9A|CDK2|MARK1|MAPK12|RRAGC|S100P|TDG|IDH2|PDCD6|SRPK2|ATP4A|STK3|PRKACA|ATP11B|DHX36|ATP10A|RPS6KA1|CLYBL|UBA2|MAST4|GEM|AASDHPPT|MAP3K8|MAST2	Hepatocytes.Zone2	MASL_vs_Control
GOMF_MANNOSYLTRANSFERASE_ACTIVITY	0.00750357	0.0345853	0.407018	0.517556	1.63153	23	TMTC3|ALG12|ALG1|DPY19L4|ALG8|TMTC4|ALG1L2|ALG9|DPY19L2|PIGV|POMT1	Hepatocytes.Zone2	MASL_vs_Control
GOMF_MAP_KINASE_KINASE_ACTIVITY	0.00141613	0.00987231	0.45506	-0.661835	-1.84277	17	MAP2K1|MAP2K2|MAPKAPK5|MAPKAPK3|PAK3|MAPK1|MAP2K6|MAPK3|BRAF|MAPK10|MAP2K4|MAP2K3	Hepatocytes.Zone2	MASL_vs_Control
GOMF_MAP_KINASE_SCAFFOLD_ACTIVITY	0.00076975	0.00629158	0.477271	-0.762841	-1.8986	11	SH3RF1|IQGAP1|MAP2K1|MAP2K2|MAPK8IP1|KSR1|MAPK8IP3|SPAG9	Hepatocytes.Zone2	MASL_vs_Control
GOMF_METALLOENDOPEPTIDASE_ACTIVITY	0.0163671	0.0604029	0.352488	-0.335823	-1.4	112	ADAMTS1|TLL1|ADAM19|ADAM9|PHEX|MMP28|ECE1|TAX1BP3|ADAMTS9|MMP17|ADAM15|YME1L1|PSMD9|ZMPSTE24|ADAM17|NRDC|ACE|ADAM10|ADAM18|PITRM1|ADAMTSL3|HTRA1|ADAM28|PMPCA|MBTPS2|ADAMTS17|ADAMTS18|MMP13|ADAMTS2|UQCRC2|TLL2|MMP15|SDCBP|ADAMTSL2|MAST4|MMP11|KEL|ADAMTS20	Hepatocytes.Zone2	MASL_vs_Control
GOMF_METALLOPEPTIDASE_ACTIVITY	0.0108071	0.0447977	0.38073	-0.323936	-1.44645	179	ADAMTS1|TLL1|XPNPEP1|CPM|ADAM19|ADAM9|EIF3H|PHEX|CPD|MMP28|ECE1|TAX1BP3|ADAMTS9|CPE|METAP2|MMP17|AOPEP|ADAM15|YME1L1|AGBL4|PSMD9|ENPEP|AMZ1|METAP1|ZMPSTE24|CNDP2|ADAM17|DPP3|PSMD14|NRDC|ACE|ADAM10|ADAM18|PITRM1|ADAMTSL3|HTRA1|ADAM28|PMPCA|MBTPS2|ADAMTS17|ADAMTS18|MMP13|ADAMTS2|BRCC3|UQCRC2|TLL2|NPEPL1|MYSM1|MMP15|SDCBP|DNPEP|CPB1|ADAMTSL2|AGTPBP1|MAST4|MMP11|KEL|AGBL2|ADAMTS20	Hepatocytes.Zone2	MASL_vs_Control
GOMF_METHYLATION_DEPENDENT_PROTEIN_BINDING	0.00413896	0.0222712	0.407018	0.385441	1.58387	77	PHF8|TTLL12|CBX1|MPHOSPH8|MBTD1|ING2|ZCWPW1|PWP1|ING1|ZCWPW2|CBX6|MSH6|PHF2|RAG2|SPIN2A|FMR1|L3MBTL3|ING4|SPIN2B|KDM8|BPTF|L3MBTL1|THAP7|MORC3	Hepatocytes.Zone2	MASL_vs_Control
GOMF_MHC_CLASS_II_PROTEIN_COMPLEX_BINDING	0.0137076	0.0526506	0.38073	-0.539239	-1.60544	21	B2M|ANXA11|HSP90AB1|HLA-DOB|CD74|PKM|CD81|HSP90AA1|YWHAE|CD4|HLA-DRA|HLA-DQA1	Hepatocytes.Zone2	MASL_vs_Control
GOMF_MICROTUBULE_BINDING	0.000131629	0.00158206	0.518848	-0.347105	-1.60834	251	CLIP4|MACF1|EML4|STIM1|MAPRE2|EZR|VAPA|SGIP1|LRPPRC|MX1|NDEL1|MAP1LC3B|OPA1|MAP4K4|CCDC88C|MID2|KIF21A|GAS2|MAP1LC3A|KIF13B|CCDC187|MTUS1|CLIP1|NDE1|PRNP|DST|CAMSAP2|FMN1|KIFC3|PAFAH1B1|KIF14|PLK1|BCL2L11|FBXW11|CCDC88B|RAB11A|HAUS6|DNM1L|ZNF207|SPAG8|CAMSAP1|MX2|HOOK1|SBDS|KIF21B|CDK5RAP2|EML1|JMY|GLI1|GAPDH|KIF18A|KATNB1|REEP3|MAP10|KIF4A|CKAP5|KIF20B|KIF5C|S100A9|EML3|NEFH|SKA1|KIF2A|MAP6D1|SPC24|DCTN1|KIF13A|DLGAP5|FES|KIF5A|TUBGCP3|HOOK2|KIF12|DNM2|GABARAP	Hepatocytes.Zone2	MASL_vs_Control
GOMF_MICROTUBULE_PLUS_END_BINDING	0.00265304	0.0158803	0.431708	-0.602244	-1.79302	21	CLIP4|STIM1|MAPRE2|CLIP1|DST|PAFAH1B1|FBXW11|KIF18A|CKAP5	Hepatocytes.Zone2	MASL_vs_Control
GOMF_MOLECULAR_ADAPTOR_ACTIVITY	8.82847e-11	1.14709e-08	0.839089	-0.380994	-1.86721	472	ATP1B3|SYN1|UBXN8|GAB3|DLGAP4|KLF4|NUP62|WWC1|STX3|BRD4|MECP2|IPPK|CDC42SE2|SLC9A1|PDZK1|KRAS|AP1G1|SH3RF1|NOLC1|SYNE2|RAB3A|IQGAP1|GRB2|AP2A2|CUL5|GAS2|HOMER1|NPM1|GATAD2A|XIST|CARD10|AMBRA1|AP1S3|MAP2K1|CCNT1|CNOT1|SEPTIN9|SEPTIN7|SEC22B|DLGAP1|CGAS|FSCN3|TRDN|PRNP|SOCS2|LAMTOR3|LGALS3|SHC1|TJP2|STAP2|STAT3|KLHL15|MAP2K2|SPSB1|TBC1D31|STX12|HNRNPA2B1|SUN1|NUFIP1|SH2B3|BCL2L11|SHB|AHDC1|ICE1|LDLR|FLRT3|STON1|XK|CHCHD3|MAPK8IP1|MYH9|SPAG4|TRIM22|STX4|SLA2|PSMG1|PSMC6|G3BP2|MICAL3|TRPC4AP|MBD2|STX6|CUL1|SHANK1|ECPAS|WWC2|RBM47|GNB1|ELOC|RETREG1|ARPC4|RAPGEF4|PEX26|TRAF2|HNRNPA1|SUN3|ZZEF1|SORBS1|AP2A1|GNB2|SLC9A3R1|ADAM10|SCIMP|SQSTM1|SEPTIN14|FBXO3|ABI1|RAC1|AXIN1|SRPRA|LINC02591|FEM1C|WWC3|SKP1|SP1|DCAF12|RPTOR|RBX1|KSR1|UBQLN2|LDLRAP1|LIN28A|EIF3B|RUVBL2|ZC3H18|TCF7L2|TSIX|DTL|AHR|OPTN|ITSN2|NKD2|MAPK8IP3|RACK1|GAB2|TPR|ANK2|KHDRBS1|JAG1|FRMD4A|STON2|NEFH|DAB2IP|DTX3L|SHANK2|LAMTOR5|WDR59|RAPSN|BICD1|STX11|DCAF7|STX17|SASH1|SPAG9|GNB5|FUS|STX18|BANK1|VHL|SEPTIN10|CRK|AP2B1|GOSR1|VAMP7|GOSR2|STUB1|PDCD6|GRB14|SDCBP|FBXW7|HERPUD1|DZIP1|PDZD3|TRIM5|NLGN3|CAV3|YKT6|PAG1|VAMP1	Hepatocytes.Zone2	MASL_vs_Control
GOMF_MOLECULAR_CONDENSATE_SCAFFOLD_ACTIVITY	0.0119441	0.0480569	0.38073	-0.595005	-1.68923	18	MECP2|NPM1|CCNT1|CGAS|PRNP|LGALS3|HNRNPA2B1|HNRNPA1|UBQLN2|FUS	Hepatocytes.Zone2	MASL_vs_Control
GOMF_MRNA_3_UTR_BINDING	0.0079886	0.036006	0.38073	-0.382011	-1.5309	91	HNRNPC|YBX3|ZC3H12A|LRPPRC|HNRNPU|ILF3|PABPC1|DAZAP1|RSL1D1|RBM24|HNRNPA2B1|PABPC1L|IGF2BP2|PARN|RBM47|PUM1|PCBP4|SERBP1|LARP4B|ZFP36|GEMIN5|HNRNPD|ZFP36L2|NOVA1|CPEB1|TAF15|FUS|HNRNPL|CCT5|DHX36|DDX17|NUDT21|SECISBP2|DAZL|IGF2BP1|DDX5|TP53|DAZ1|CIRBP	Hepatocytes.Zone2	MASL_vs_Control
GOMF_MRNA_5_UTR_BINDING	0.0285234	0.0924923	0.352488	-0.561211	-1.59329	18	DDX3X|GNL3|SHMT2|NCL|RSL1D1|IGF2BP2|MYH10|SYNCRIP|SHMT1|LARP6|CCT5|DHX36|IGF2BP1	Hepatocytes.Zone2	MASL_vs_Control
GOMF_MRNA_BINDING	1.05378e-13	4.38613e-11	0.954542	-0.466214	-2.18299	275	HNRNPC|THOC2|KHDRBS3|EIF3A|FUBP1|YBX3|ZC3H12A|LRPPRC|MECP2|NUP98|HNRNPU|DDX3X|CSTF2|RBM25|SRSF4|YTHDC1|ETF1|DCP1A|EIF4G3|XPO5|UNK|FYTTD1|PTBP1|GNL3|CNBP|YTHDF3|SHMT2|RBM15B|STRAP|CELF5|ILF3|PABPC1|NCL|TRA2B|YBX1|EIF2S2|LUC7L|DAZAP1|EIF2A|PPIE|RSL1D1|HNRNPM|RBFOX2|RBM24|HNRNPA2B1|EIF4A3|NSRP1|DHX9|SNIP1|SRSF1|PUM3|PABPC1L|EIF4A1|IGF2BP2|RBM5|AQR|PIWIL1|SLPI|MYH10|CPSF6|PCBP2|PARN|G3BP2|MBD2|KHNYN|MSI2|RBM47|PUM1|SRRM2|PCBP4|MSI1|SERBP1|SF1|G3BP1|SAMD4A|EIF4G2|LARP4B|UPF3B|PKM|ZFP36|GEMIN5|LUC7L3|HNRNPD|MYEF2|ZFP36L2|HSP90AA1|CSTF3|LINC02591|TYMS|PIWIL2|QKI|NOVA1|SF3B1|SYNCRIP|TSN|LIN28A|RBM46|HNRNPK|SHMT1|ZNF638|YTHDF2|HNRNPLL|TPR|KHDRBS1|PCBP1|LARP6|CPEB1|NOCT|SPEN|TAF15|PARK7|FUS|HNRNPL|CCT5|HNRNPAB|SRSF5|RBFOX3|DHX36|DDX17|N4BP1|NUDT21|EIF4G1|SECISBP2|PCF11|DAZL|SCAF8|IGF2BP1|DDX5|HNRNPR|SRRM3|TP53|DAZ1|SAMD4B|TDRD7|CIRBP	Hepatocytes.Zone2	MASL_vs_Control
GOMF_MYOSIN_BINDING	0.000464458	0.00431585	0.498493	-0.475704	-1.80894	65	RAB3B|RAB3A|RAB27A|GSN|SHROOM1|VEZT|RHOA|RAB11A|ARFGEF2|RAB10|HAP1|SLC9A3R1|TRAK2|CALD1|NKD2|SPATA6L|LARP6|RAB14|MYL4|RAB25|TRPM7|RAB6A|CXCR4|NPHS1|IQGAP3|TRAK1|TOM1|MYOC|ARFGEF1|ACTA1|RALA|SPTBN5	Hepatocytes.Zone2	MASL_vs_Control
GOMF_MYOSIN_V_BINDING	0.00267751	0.015976	0.431708	-0.66519	-1.78457	15	RAB3B|RAB3A|RAB27A|RAB11A|RAB10|RAB14|RAB25|RAB6A	Hepatocytes.Zone2	MASL_vs_Control
GOMF_N6_METHYLADENOSINE_CONTAINING_RNA_BINDING	0.0103942	0.0436628	0.38073	-0.683608	-1.65799	10	HNRNPC|YTHDC1|YTHDF3|HNRNPA2B1|IGF2BP2|YTHDC2|YTHDF2	Hepatocytes.Zone2	MASL_vs_Control
GOMF_NADPLUS_NUCLEOSIDASE_ACTIVITY	0.0183276	0.0660215	0.352488	-0.571395	-1.56334	16	CD38|IL1RAPL2|IL1R1|IL1RAPL1|IL18R1|TLR4|IL18RAP|IL1RL2	Hepatocytes.Zone2	MASL_vs_Control
GOMF_NADPLUS_PROTEIN_ADP_RIBOSYLTRANSFERASE_ACTIVITY	0.0279407	0.0909944	0.352488	-0.478123	-1.49652	27	TNKS2|PARP14|PARP8|PARP11|PARP4|PARP9|PARP12|ART3|PARP1|SIRT2|ARF4|PARP2|SIRT6|SIRT1	Hepatocytes.Zone2	MASL_vs_Control
GOMF_NON_MEMBRANE_SPANNING_PROTEIN_TYROSINE_KINASE_ACTIVITY	0.00364129	0.0202665	0.431708	-0.489655	-1.69993	42	RIPK2|BAZ1B|LYN|EIF2AK2|YES1|PEAK1|WEE1|SYK|DYRK1A|FGR|JAK2|FER|CLK1	Hepatocytes.Zone2	MASL_vs_Control
GOMF_NUCLEAR_GLUCOCORTICOID_RECEPTOR_BINDING	0.0029939	0.0173554	0.431708	-0.697062	-1.81558	13	NR4A1|NR4A3|NR4A2|TACC1|NCOR2	Hepatocytes.Zone2	MASL_vs_Control
GOMF_NUCLEAR_LOCALIZATION_SEQUENCE_BINDING	0.000591918	0.00516882	0.477271	-0.69364	-1.8978	16	TNPO1|NUP98|NOLC1|POM121C|IPO4|POM121|CABP1|NUP58|NFKBIA	Hepatocytes.Zone2	MASL_vs_Control
GOMF_NUCLEAR_RECEPTOR_BINDING	0.000906489	0.00707907	0.477271	-0.387007	-1.64937	130	NR4A1|HIF1A|NCOA7|TACC2|NR4A3|NR4A2|STAT1|ACTN4|SMARCA4|MED13|MED14|TACC1|DCAF13|GTF2B|CNOT1|MED16|NCOR1|CRY1|KDM4C|ZBTB7A|JUND|NCOA2|PARP1|NCOR2|THRAP3|TRIP12|JMJD1C|RERG|MED1|LRIF1|PPARGC1B|C1D|DDX54|SNW1|PPARG|TCF7L2|TAF1|SLC30A9|MED4|YWHAH|BUD31|ARID5A|PARK7|TRIP6	Hepatocytes.Zone2	MASL_vs_Control
GOMF_NUCLEAR_RECEPTOR_COACTIVATOR_ACTIVITY	0.000479543	0.0044233	0.498493	-0.492763	-1.79865	55	NCOA7|ETS1|CNOT9|ACTN4|PPRC1|MED13|MED14|TACC1|HELZ2|ACTN1|SRA1|RNF4|SS18|NCOA2|THRAP3|MED1|PPARGC1B|CARM1|CCAR1|SLC30A9|MED4|BUD31	Hepatocytes.Zone2	MASL_vs_Control
GOMF_NUCLEOBASE_CONTAINING_COMPOUND_KINASE_ACTIVITY	0.00142528	0.0099269	0.45506	-0.515316	-1.78902	42	MPP1|NME1|AK1|NT5C2|TJP2|NME6|AK2|DGUOK|LRGUK|CMPK2|UCK2|NME2	Hepatocytes.Zone2	MASL_vs_Control
GOMF_NUCLEOCYTOPLASMIC_CARRIER_ACTIVITY	0.0171533	0.0625084	0.352488	-0.497082	-1.52044	23	TNPO1|XPO5|XPO6|IPO4|RAN|XPO4	Hepatocytes.Zone2	MASL_vs_Control
GOMF_NUCLEOSIDE_MONOPHOSPHATE_KINASE_ACTIVITY	0.00759954	0.0348571	0.407018	-0.563296	-1.67706	21	MPP1|AK1|TJP2|AK2|LRGUK|CMPK2	Hepatocytes.Zone2	MASL_vs_Control
GOMF_NUCLEOSIDE_TRIPHOSPHATASE_REGULATOR_ACTIVITY	2.0638e-08	1.17824e-06	0.733762	-0.355139	-1.7405	472	AGAP9|AGAP1|NRP1|JUN|C9orf72|ARHGEF4|DENND10|ARHGEF5|TBC1D3D|ARHGAP22|ARHGAP18|RIC8B|FGD6|THG1L|CHML|ARHGEF12|DENND4A|RASGRP2|RANGAP1|RALGAPA1|CCDC88C|ARHGAP26|RGS20|IQGAP1|GRB2|RGL1|ARHGDIA|TBC1D22B|RANBP2|NF1|DENND5A|BNIP2|RALGDS|IPO7|PLEKHG2|LAMTOR3|RGPD5|FAM13B|KNDC1|EIF5|HTR2B|GPS1|ARAP2|ASAP1|SH3BP5|TBC1D30|ARHGAP42|ARHGAP12|RHOH|SEC23B|BCAR3|RALGAPB|MCF2L|PLXNB1|PSD2|GIT2|RABGEF1|DNMBP|IQSEC1|ARRB1|DENND2D|RALGPS1|DENND4C|SIPA1L2|CDC42SE1|MTSS2|DENND2C|SMAP1|DNM1L|DOCK5|RGS9|SLIT2|AGFG1|ALS2CL|ARHGEF28|RGS3|ARFGAP3|SBF2|EIF2B3|ARFGEF2|DOCK6|ARFGEF3|CYTH3|RAB3GAP2|RAPGEFL1|SGSM1|GDI1|FGD2|RAPGEF4|SPATA13|OCRL|IQSEC3|RAPGEF1|ARHGAP17|F2|TRIO|RIN3|BCR|RIC8A|PLEKHG4B|RHOD|TBC1D15|ARF4|ARHGAP8|PLCB1|TBC1D3|SERGEF|SH2D3C|RAPGEF3|RAB3GAP1|CHM|AGAP6|RCC1|NUCB1|KALRN|RP2|RABEP2|RTKN|HACD3|RAP1A|TBC1D1|EEF1B2|HPS1|PLEKHG3|GIPR|ITSN2|WDR41|GPSM2|PLCD4|TIAM1|TBC1D22A|DAB2IP|DENND6A|RANBP3|ARHGAP9|RASGEF1B|RGP1|LAMTOR5|WNT11|FARP1|DOCK3|RASA4|RIN1|ARHGEF7|TBCD|GNB5|TBC1D25|RGS2|ARHGAP44|RGS6|RAP1GAP|ECT2|RABEP1|RAPGEF6|RAP1GDS1|STARD13|ARHGAP27|TBXA2R|EIF2B2|GBF1|DIS3|SIPA1L1|RAPGEF5|TBC1D20|DENND2A|ARHGEF16|ARFGAP1|SEC23A|WASL|GDPGP1|ELMO1|EPS8L2|ACAP2|IQGAP3|CCZ1|RCC1L|STARD8|RASA3	Hepatocytes.Zone2	MASL_vs_Control
GOMF_NUCLEOSOMAL_DNA_BINDING	0.0144656	0.0550015	0.38073	-0.501334	-1.53351	24	HNRNPC|ACTB|CHD4|SMARCA4|MBD2|MTA2|RCC1|HDAC2|HMGN4|HMGN5|HDAC1|SMARCB1|GATAD2B	Hepatocytes.Zone2	MASL_vs_Control
GOMF_NUCLEOTIDYLTRANSFERASE_ACTIVITY	0.00164094	0.0110907	0.45506	-0.366966	-1.5775	140	DKC1|TNKS2|MTPAP|THG1L|OAS2|PAPOLA|TENT5C|TENT5A|PARP14|POLA1|UBA6|PARP8|CGAS|PCYT1A|PARP11|PARP4|POLR2B|POLR1A|POLR3C|PARP9|PARP12|UAP1|CDS1|ART3|EIF2B3|POLE4|PARP1|POLM|RNGTT|CDS2|POLR3E|POLR1C|POLR2A|POLR3B|POLR2H|MED20|POLE3|PTGES3|OAS1|POLD4|COASY|PARP2|OASL|SIRT6|POLR1B|POLR1D|CTU1|POLR2E|MB21D2|GDPGP1|CRCP	Hepatocytes.Zone2	MASL_vs_Control
GOMF_OXIDOREDUCTASE_ACTIVITY_ACTING_ON_PAIRED_DONORS_WITH_INCORPORATION_OR_REDUCTION_OF_MOLECULAR_OXYGEN_REDUCED_FLAVIN_OR_FLAVOPROTEIN_AS_ONE_DONOR_AND_INCORPORATION_OF_ONE_ATOM_OF_OXYGEN	0.0184274	0.0663177	0.352488	0.453856	1.58711	37	CYP4A11|CYP2J2|CYP2A7|CYP2B6|CYP2E1|CYP3A5|CYP2C8|CYP3A4|CYP4Z1|CYP1B1|CYP2A6	Hepatocytes.Zone2	MASL_vs_Control
GOMF_OXIDOREDUCTASE_ACTIVITY_ACTING_ON_THE_CH_CH_GROUP_OF_DONORS	0.0313515	0.099943	0.321776	0.370721	1.45689	59	ACADM|ACAA1|DUS4L|BLVRA|PTGR2|RSAD1|ACOX1|PPOX|ACAD8|DECR1|FASN|COX15|ACOX2|CPOX|SRD5A3|TECR|DHCR7|ACAD10|PECR|ACADSB|ACAD11|TM7SF2|ACADS|SRD5A1	Hepatocytes.Zone2	MASL_vs_Control
GOMF_OXIDOREDUCTASE_ACTIVITY_ACTING_ON_THE_CH_CH_GROUP_OF_DONORS_OXYGEN_AS_ACCEPTOR	0.0306243	0.0979561	0.352488	0.623386	1.57005	10	ACAA1|RSAD1|ACOX1|PPOX|ACOX2|CPOX	Hepatocytes.Zone2	MASL_vs_Control
GOMF_P53_BINDING	0.00597835	0.0293313	0.407018	-0.416253	-1.58287	65	HIF1A|HSPD1|BRD4|PLK3|SMARCA4|RFFL|TP53BP2|NUAK1|USP10|SETD7|RNF34|PTTG1IP|MAPKAPK5|HTT|STK11|MDM2|AXIN1	Hepatocytes.Zone2	MASL_vs_Control
GOMF_PDZ_DOMAIN_BINDING	0.00253366	0.0153486	0.431708	-0.409769	-1.61587	80	GRID2|PDZK1|CCDC88C|CXADR|SLC22A4|NKD1|KIF14|MAP2K2|F11R|SNTB1|CLCN3|PLEKHA1|GNG5|ADAM17|SNTG2|CADM1|LNX2|SLC9A3R1|GRIA1|SHISA9|PLEKHA2|RPS6KB1|FZD4|PTEN|SLC22A5|ATP2B1|LPAR1|MPP3|CIT|ATP2B4|LNX1|PSEN1|ARHGEF16	Hepatocytes.Zone2	MASL_vs_Control
GOMF_PEPTIDASE_REGULATOR_ACTIVITY	0.000791856	0.00641946	0.477271	-0.364479	-1.61231	173	TNFAIP8|TIMP3|CTSS|SERPINB1|A2M|FN1|PSMF1|PROS1|SERPINB9|BIRC3|SERPINE1|SERPINH1|ANXA2|BIRC6|SERPINB8|CSTB|VIL1|PRNP|APP|RPS6KA3|VSIR|USP14|SPOCK1|SLPI|AHSG|AMBP|UMODL1|TIMP1|TANK|SPOCK2|SERPINE3|BST2|GAPDH|PSMD14|SPINK1|C3|SLCO1B7|A2ML1|CTSL|SERPING1|SERPINI2|ITIH3|LPA|ABCA2|PRDX3|SPINK5|RACK1	Hepatocytes.Zone2	MASL_vs_Control
GOMF_PEPTIDE_BINDING	0.00146607	0.0101454	0.45506	-0.313195	-1.45748	264	RAMP1|TNPO1|INHBA|NUP98|NKTR|TAP2|HLA-B|NOD2|NOLC1|CLSTN2|PPP3R1|RANBP2|ECE1|HLA-E|SCARB1|POM121C|PRNP|LILRB1|IGF1R|ACVR1|BABAM2|PPIE|OPRD1|CMKLR1|OPRM1|SLC7A9|PTH1R|IPO4|SRP68|LDLR|ENPEP|ITGA2|TPP1|HSP90AB1|LBP|TOMM70|FCGR2B|PFDN1|PPIG|HLA-A|APBA1|POM121|PPIA|MSR1|MICB|CD74|GRIA1|GPR150|RELA|CABP1|APOE|GRIA2|RPS6KB1|LDLRAP1|PPIF|PPARG|PICALM|KDELR3|TOMM20|NUP58|FZD6|FZD4|GIPR|NFKBIA|KDELR1|LDLRAD3|APBB3|TLR4|FURIN|TM2D1|CALCRL|GLP1R	Hepatocytes.Zone2	MASL_vs_Control
GOMF_PHOSPHATASE_ACTIVATOR_ACTIVITY	0.0252876	0.0840614	0.352488	-0.487705	-1.49942	25	PPP2R5E|IGFBP3|PTPA|CALM2|B3GAT3|BMP2|PPP1R15A|BMPR1B|MAP2K6|PPP2R5C|GTF2F1	Hepatocytes.Zone2	MASL_vs_Control
GOMF_PHOSPHATASE_ACTIVITY	0.00900437	0.0394046	0.38073	-0.297304	-1.37758	251	DUSP5|PTP4A1|PTPRE|ATP1A1|DUSP8|UBASH3B|PUDP|PTPN3|INPP5B|MTMR1|PIP4P2|PTPRD|PTPA|NT5C2|ALPL|PPP3R1|PPP2R1A|PPP2CA|PTPN12|INPP5A|PPP2CB|ENPP1|ACP5|DUSP6|SGPP1|PPEF2|PTPN2|PTPRG|PTPRU|HDHD2|PPP3CB|CDKN3|PFKFB2|INPP5D|PTPRH|PPP4R1|RNGTT|PTPN1|PPM1E|PTPRJ|OCRL|CDC14A|INPP5F|PTPN6|INPP1|TNS1|PPP1CB|PTPRT|PTPRM|PTPRA|PTP4A2|PTK2|MTMR3	Hepatocytes.Zone2	MASL_vs_Control
GOMF_PHOSPHATASE_BINDING	0.00147357	0.0101879	0.45506	-0.349093	-1.5579	180	PPP1R18|STAT1|SLC9A1|IQGAP1|GRB2|SPRED1|PTPA|CEACAM1|PPP3R1|TBK1|ROS1|AMBRA1|CDC27|LGALS3|LILRB1|SYK|TRAF3|STAT3|ANKLE2|PPP6R1|ITGA1|CRY1|PPP6R3|CHCHD3|PPP3CB|AKAP11|PPP1R15A|SBF2|TRPC4AP|DLG3|FER|MAPK8|CSF1R|CDH5|PTPN1|TRAF2|AP3B1|MAPK1|SLC9A3R1|PPP1R35|HSP90AA1|PTPRT|RPS6KB1|MAPK3|PTK2|MTMR3|GTF2F1|SMG7|RACK1|ENSA|DAB2IP|CSRNP2|STRN3|STX17|PPP1R3B|PPP1CA|ERBB2|YWHAE	Hepatocytes.Zone2	MASL_vs_Control
GOMF_PHOSPHATASE_REGULATOR_ACTIVITY	2.56007e-05	0.00042216	0.57561	-0.459167	-1.88083	102	PPP1R12A|PPP2R5E|PPP2R2A|EIF2AK2|IGFBP3|PTPA|PPP3R1|PPP4R4|RCAN1|PPP2R1A|LGALS3|ANKLE2|SAG|PPP6R1|MGAT5|CALM2|B3GAT3|PPP6R3|PHACTR2|BMP2|PPP1R37|PPP1R15A|PHACTR3|SBF2|PPP4R1|BMPR1B|PPP1R35|TESC|PPP2R2D|MAP2K6|PPP2R5C|PPP1R15B|GTF2F1|ENSA|SET	Hepatocytes.Zone2	MASL_vs_Control
GOMF_PHOSPHATIDYLCHOLINE_TRANSPORTER_ACTIVITY	0.0112319	0.0458478	0.38073	-0.589376	-1.64102	17	PITPNB|ABCB1|ABCG1|PITPNM2|ATP8B1	Hepatocytes.Zone2	MASL_vs_Control
GOMF_PHOSPHATIDYLINOSITOL_3_4_5_TRISPHOSPHATE_BINDING	0.00150461	0.010308	0.45506	-0.509913	-1.74635	40	OGT|IQGAP1|FERMT2|ARAP2|FUNDC2|ASAP1|PLEKHB2|AKT1|DAPP1|CYTH3|FCHSD2|PARD3|MYO1G|GAB2|ARHGAP9|ANXA8|JPH2|KIF16B|GBF1|PLA2G4E	Hepatocytes.Zone2	MASL_vs_Control
GOMF_PHOSPHATIDYLINOSITOL_4_PHOSPHATE_BINDING	0.000876599	0.00690287	0.477271	-0.597045	-1.89377	28	GOLPH3|OSBPL8|SNX24|LANCL2|SNX5|ARFIP1|RUBCNL|PLEKHA3|OSBPL5|GSDMA|PLA2G4A|DAB2IP|JPH2|OSBP|PLA2G4E	Hepatocytes.Zone2	MASL_vs_Control
GOMF_PHOSPHATIDYLINOSITOL_BINDING	3.3242e-08	1.69265e-06	0.719513	-0.401205	-1.86546	261	ITPR1|SDCBP2|PITPNB|OGT|GOLPH3|OSBPL8|LAPTM4B|SLC9A1|WDFY3|WDR45B|ANXA2|PITPNM2|IQGAP1|WDFY1|SNX25|FERMT2|SNX24|VIL1|LANCL2|SCARB1|CGAS|GSN|SNX5|ARAP2|FUNDC2|FCHO2|ASAP1|PLEKHN1|STAM|PLEKHB2|MYO1E|AKT1|PLEKHA4|MCF2L|PXK|TWF2|DAPP1|SNX11|RNF34|PHLDA1|MTSS2|ESYT2|FCGR3B|SNX9|CLVS2|SBF2|CHMP3|CYTH3|ARFIP1|SNX22|RUBCNL|PLEKHA3|OSBPL5|PLD2|EPB41|SNX17|PLEK2|FGD2|SNX14|MITD1|FCHSD2|GPAA1|SNX13|PIK3C2A|SYT1|PLCB1|GGA3|PHLDA2|LDLRAP1|SNX10|GSDMA|PICALM|PFN1|PARD3|MYO1G|PLA2G4A|GAB2|DAB2IP|SNX1|PIGU|MARK1|ARHGAP9|TTPAL|TNFAIP8L3	Hepatocytes.Zone2	MASL_vs_Control
GOMF_PHOSPHATIDYLINOSITOL_PHOSPHATE_BINDING	4.28976e-06	9.53617e-05	0.610527	-0.420835	-1.85675	171	SDCBP2|OGT|GOLPH3|OSBPL8|LAPTM4B|SLC9A1|WDR45B|ANXA2|IQGAP1|FERMT2|SNX24|VIL1|LANCL2|CGAS|GSN|SNX5|ARAP2|FUNDC2|FCHO2|ASAP1|PLEKHN1|PLEKHB2|AKT1|PLEKHA4|TWF2|DAPP1|SNX11|RNF34|PHLDA1|MTSS2|CLVS2|CHMP3|CYTH3|ARFIP1|SNX22|RUBCNL|PLEKHA3|OSBPL5|PLEK2|FGD2|SNX14|FCHSD2|SNX13|SYT1|PLCB1|PHLDA2|LDLRAP1|SNX10|GSDMA|PICALM|PFN1|PARD3|MYO1G|PLA2G4A|GAB2|DAB2IP|MARK1|ARHGAP9|TTPAL	Hepatocytes.Zone2	MASL_vs_Control
GOMF_PHOSPHATIDYLSERINE_BINDING	0.0118675	0.0478848	0.38073	-0.425148	-1.5774	57	THBS1|SYT12|OSBPL8|ANXA2|TIMD4|SCARB1|FCHO2|ASAP1|PLEKHN1|OSBPL10|OSBPL5|HAVCR1|CD300LF|SYT1|GSDMA|SYT11|RS1|MARK1|ANXA5	Hepatocytes.Zone2	MASL_vs_Control
GOMF_PHOSPHOLIPID_BINDING	2.76032e-11	4.62261e-09	0.863415	-0.386176	-1.88905	447	DYSF|OSBPL1A|ITPR1|SDCBP2|GRK5|THBS1|AGAP1|PITPNB|CPNE8|MYOF|ABCG1|NUP62|OGT|GOLPH3|PACSIN2|SGIP1|SYT12|OSBPL8|SPTBN1|OPA1|LAPTM4B|SLC9A1|WDFY3|WDR45B|NR5A2|VDAC1|ARHGAP26|ANXA2|PITPNM2|IQGAP1|WDFY1|SNX25|FERMT2|SNX24|TIMD4|NF1|MAP1LC3A|CLINT1|PLA2G4C|VIL1|LANCL2|SCARB1|CGAS|GSN|SNX5|PCYT1A|SHC1|ARAP2|FUNDC2|FCHO2|ANXA4|ASAP1|PLEKHN1|STAM|ATP8B1|PLEKHB2|MYO1E|OSBPL10|BPIFC|AKT1|PLEKHA4|PPT1|ANXA7|MCF2L|PLA2G2A|PSD2|ANXA11|PXK|TWF2|DAPP1|SNX11|RNF34|PICK1|PHLDA1|MTSS2|TPP1|ESYT2|FCGR3B|SNX9|CLVS2|BAIAP2L2|SBF2|CHMP3|CYTH3|DOC2B|ARFIP1|SNX22|F3|RUBCNL|PLEKHA3|OSBPL5|PLD2|VDAC2|EPB41|SNX17|PLEK2|FGD2|APOA2|HAVCR1|SNX14|CD300LF|MITD1|CPNE2|FCHSD2|GPAA1|SNX13|PRKCI|PIK3C2A|SYT1|PLCB1|APOE|GGA3|PHLDA2|LDLRAP1|CPNE4|SNX10|GSDMA|PICALM|PFN1|PARD3|SYT11|MYO1G|PLA2G4A|GAB2|JAG1|RS1|SYT14|DAB2IP|SNX1|PIGU|MARK1|ANXA5|ARHGAP9|APOB|TTPAL|TNFAIP8L3|RASA4	Hepatocytes.Zone2	MASL_vs_Control
GOMF_PHOSPHOLIPID_TRANSPORTER_ACTIVITY	0.0185763	0.0665672	0.352488	-0.396002	-1.48505	60	VMP1|PITPNB|ABCB1|ABCG1|ATP8A1|OSBPL8|PITPNM2|ATP11A|ATP8B1|PLSCR1|OSBPL10	Hepatocytes.Zone2	MASL_vs_Control
GOMF_PHOSPHOPROTEIN_BINDING	1.4646e-05	0.000267893	0.593325	-0.470097	-1.89091	92	UBASH3B|LYN|PTPN3|YES1|GRB2|MID2|TBK1|IGF2R|SHC1|SYK|PAFAH1B1|SAG|BCAR3|SHB|FGR|NEDD4|THRAP3|EPB41|LEO1|CBLB|MAPK1|YWHAB|PTPN6|CBX4|SH2D3C|MTOR|CBL|PLCG2|MAPK3|LDLRAP1|SH3BP2|SCAF4|PFN1|TOX3|SOCS3|SAMSN1|PLAT|YWHAE|CRK|FBXW7|TBL2|PKD2	Hepatocytes.Zone2	MASL_vs_Control
GOMF_PHOSPHOPROTEIN_PHOSPHATASE_ACTIVITY	0.00243231	0.014897	0.431708	-0.350861	-1.5416	161	DUSP5|PTP4A1|PTPRE|DUSP8|UBASH3B|PTPN3|PTPRD|PTPA|PPP3R1|PPP2R1A|PPP2CA|PTPN12|PPP2CB|DUSP6|PPEF2|PTPN2|PTPRG|PTPRU|PPP3CB|CDKN3|PTPRH|PPP4R1|RNGTT|PTPN1|PPM1E|PTPRJ|CDC14A|PTPN6|TNS1|PPP1CB|PTPRT|PTPRM|PTPRA|PTP4A2|PTK2|MTMR3|SSU72|PTEN|TIMM50|PPP1R3B|PPP1CA|DUSP16|PTPRN2|EYA4|PTPN13|ACP1|PTPRF|PTPN7|PTPRO|PTPN11|CDC14B	Hepatocytes.Zone2	MASL_vs_Control
GOMF_PHOSPHORIC_ESTER_HYDROLASE_ACTIVITY	0.00365099	0.0203055	0.431708	-0.28614	-1.36314	334	DUSP5|PTP4A1|PTPRE|ATP1A1|DUSP8|UBASH3B|PUDP|PTPN3|INPP5B|PDE4D|MTMR1|PIP4P2|PLCXD2|PTPRD|PTPA|NT5C2|ALPL|PPP3R1|PDE1A|HMOX1|PPP2R1A|PPP2CA|PDE9A|PTPN12|PDE2A|INPP5A|PPP2CB|ENPP1|ENPP6|ACP5|PLCL1|PLCXD1|NOTUM|DUSP6|SGPP1|PPEF2|PTPN2|PTPRG|PTPRU|HDHD2|PPP3CB|CDKN3|PFKFB2|INPP5D|PDE7A|PDE6B|PTPRH|PPP4R1|RNGTT|PTPN1|PLD2|PPM1E|PTPRJ|OCRL|CDC14A|INPP5F|ENPP3|PDE8A|PTPN6|CNP|PLCB1|INPP1|TNS1|PPP1CB|PTPRT|PTPRM|GPCPD1|PTPRA|PLCG2|PTP4A2|PTK2|MTMR3	Hepatocytes.Zone2	MASL_vs_Control
GOMF_PHOSPHOTYROSINE_RESIDUE_BINDING	0.00210101	0.013406	0.431708	-0.485619	-1.73044	47	PTPN3|YES1|GRB2|SHC1|SYK|BCAR3|SHB|FGR|CBLB|MAPK1|PTPN6|SH2D3C|CBL|PLCG2|MAPK3|LDLRAP1|SH3BP2|PFN1|SOCS3|SAMSN1	Hepatocytes.Zone2	MASL_vs_Control
GOMF_PLATELET_DERIVED_GROWTH_FACTOR_RECEPTOR_BINDING	0.0137368	0.0527359	0.38073	-0.617936	-1.63312	14	LYN|PDGFRB|PDGFA|IL1R1|ERN1|PTPRJ|VEGFA	Hepatocytes.Zone2	MASL_vs_Control
GOMF_POLYNUCLEOTIDE_ADENYLYLTRANSFERASE_ACTIVITY	0.00157984	0.0107356	0.45506	-0.744176	-1.85215	11	MTPAP|PAPOLA|TENT5C|TENT5A	Hepatocytes.Zone2	MASL_vs_Control
GOMF_POLYPEPTIDE_N_ACETYLGALACTOSAMINYLTRANSFERASE_ACTIVITY	0.00590368	0.0290595	0.407018	-0.599493	-1.73475	19	GALNT8|GALNT15|GALNT1|GALNT2|GALNT7|GALNT11|GALNTL6|GALNT18	Hepatocytes.Zone2	MASL_vs_Control
GOMF_POLY_A_BINDING	0.0265011	0.0872486	0.352488	-0.511811	-1.52378	21	HNRNPU|DDX3X|PABPC1|PPIE|EIF4A3|PABPC1L|DDX1|SYNCRIP|HNRNPDL|KHDRBS1	Hepatocytes.Zone2	MASL_vs_Control
GOMF_POLY_PYRIMIDINE_TRACT_BINDING	0.0046778	0.0243394	0.407018	-0.543808	-1.66344	24	HNRNPC|HNRNPU|HNRNPH1|PTBP1|PABPC1|DAZAP1|PABPC1L|MSI2|MSI1	Hepatocytes.Zone2	MASL_vs_Control
GOMF_POTASSIUM_CHANNEL_REGULATOR_ACTIVITY	0.0151929	0.057104	0.38073	0.418187	1.4937	40	CAV1|PIAS3|KCNS3|ABCC9|KCNMB4|AKAP9|SGK3|KCNIP4|KCNE1|KCNMB3|PRKCZ|KCNE3|DPP10	Hepatocytes.Zone2	MASL_vs_Control
GOMF_PROLINE_RICH_REGION_BINDING	0.00330691	0.0187799	0.431708	-0.635507	-1.76946	17	BAIAP2L1|GAREM1|CYLD|GIGYF2|NEDD4|PFN1|YAP1	Hepatocytes.Zone2	MASL_vs_Control
GOMF_PROMOTER_SPECIFIC_CHROMATIN_BINDING	0.0171087	0.0624365	0.352488	-0.407392	-1.51152	57	KLF4|STAT1|MECP2|NUP98|HNRNPU|E2F4|GTF2B|TRIM28|DHX9|WDR13|EZH2|CHD7|PRDM15|MED1|POLR2A|EGR1|GTF2F1|DNMT1|SUZ12|HDAC2|HSF1|ATF4|ERCC3|SIRT1|KDM1A|DDX5|TP53|HDAC1	Hepatocytes.Zone2	MASL_vs_Control
GOMF_PROTEASE_BINDING	0.000179602	0.00203837	0.518848	-0.416428	-1.74874	120	TIMP3|STIM1|A2M|RIPK2|FN1|MBP|ITGAV|ITGB1|VWF|SERPINB9|SERPINE1|ANXA2|RFFL|CSTB|CCBE1|PRNP|UBC|PANX1|DVL3|DPP4|DERL1|IL1R1|LDLR|MIF|SART3|CLTC|CHMP3|F3|TNFAIP3|TIMP1|TNFRSF10A|CHL1|F2RL1|ATP9A|FLOT1|PTEN|FURIN|PARK7|FADD|BANK1|TWNK	Hepatocytes.Zone2	MASL_vs_Control
GOMF_PROTEIN_FOLDING_CHAPERONE	0.00736809	0.0341126	0.407018	-0.45064	-1.64883	53	HSPD1|HSPA9|HSPA4L|TRAP1|HSPA4|CCDC47|HSPE1|CCT2|HSP90AB1|HSPH1|PFDN1|CCT8|HSPA13|TCP1|HSPA5|CD74|CCT4|HSP90AA1	Hepatocytes.Zone2	MASL_vs_Control
GOMF_PROTEIN_HETERODIMERIZATION_ACTIVITY	0.000251601	0.00266675	0.498493	-0.351967	-1.6096	220	ATF3|NR4A1|SDCBP2|HIF1A|TPM4|EXT1|BCL2L1|ATP1A1|VAPA|NR4A2|ABCG1|PSMF1|ITGB1|PDSS1|MCL1|NOLC1|TPM1|RALGAPA1|IRAK3|JDP2|ZHX2|XBP1|ABCD1|EPAS1|SLC51A|PPP2R1A|PPP2CA|IRAK2|IRAK1|ATF6|PDGFA|AGTR1|PAFAH1B1|RALGAPB|GCA|CENPA|RAN|IKBKB|POLE4|BMP6|DGKD|BAX|APOA2|SMC1A|SYT1|KATNB1|IKBKG|BUD23|RCC1|POLE3|TCF12|TOP2B|BARD1|AHR|FZD4|TAF1|DR1|TLR4|SNX1|YWHAH|CHUK|MICU2|RRAGC|ERBB2|YWHAE|HSF1|ATF4|BAK1|SDCBP|DDIT3|TENM3|MAPK4	Hepatocytes.Zone2	MASL_vs_Control
GOMF_PROTEIN_KINASE_C_BINDING	0.0127622	0.0501179	0.38073	-0.43815	-1.56129	47	GRK5|ADAM9|ITGAV|DACT2|GLRX3|SDC4|TWF2|PICK1|HDAC5|PDLIM5|SQSTM1|YWHAG|TOP2B|DACT3|RACK1|HSPB1|DACT1|HDAC9|TDG	Hepatocytes.Zone2	MASL_vs_Control
GOMF_PROTEIN_LIPID_COMPLEX_BINDING	0.00816189	0.0366337	0.38073	-0.530984	-1.65625	26	THBS1|HSPD1|SCARB1|CDH13|VLDLR|LDLR|APOA2|SAMD1|MSR1|APOE	Hepatocytes.Zone2	MASL_vs_Control
GOMF_PROTEIN_MACROMOLECULE_ADAPTOR_ACTIVITY	1.06191e-10	1.31189e-08	0.839089	-0.406965	-1.9418	341	ATP1B3|SYN1|UBXN8|GAB3|KLF4|NUP62|STX3|BRD4|MECP2|CDC42SE2|SLC9A1|PDZK1|KRAS|AP1G1|SH3RF1|NOLC1|SYNE2|RAB3A|IQGAP1|GRB2|AP2A2|CUL5|GAS2|HOMER1|NPM1|GATAD2A|XIST|CARD10|AMBRA1|AP1S3|MAP2K1|CCNT1|SEC22B|CGAS|FSCN3|TRDN|PRNP|SOCS2|LGALS3|SHC1|TJP2|STAP2|STAT3|KLHL15|MAP2K2|SPSB1|STX12|HNRNPA2B1|SUN1|NUFIP1|SH2B3|SHB|ICE1|FLRT3|STON1|XK|MAPK8IP1|MYH9|SPAG4|TRIM22|STX4|SLA2|PSMC6|G3BP2|TRPC4AP|STX6|CUL1|SHANK1|RBM47|GNB1|ELOC|RETREG1|ARPC4|RAPGEF4|PEX26|TRAF2|HNRNPA1|SUN3|ZZEF1|SORBS1|AP2A1|GNB2|SLC9A3R1|SQSTM1|FBXO3|ABI1|AXIN1|FEM1C|SKP1|DCAF12|RPTOR|KSR1|UBQLN2|LDLRAP1|LIN28A|ZC3H18|TSIX|DTL|OPTN|MAPK8IP3|RACK1|GAB2|TPR|ANK2|KHDRBS1|FRMD4A|STON2|NEFH|DAB2IP|DTX3L|SHANK2|WDR59|RAPSN|BICD1|STX11|DCAF7|STX17|SPAG9|GNB5|FUS|STX18|BANK1|VHL|CRK|AP2B1|GOSR1|VAMP7|GOSR2|STUB1|PDCD6|GRB14|SDCBP|FBXW7|HERPUD1|PDZD3|TRIM5	Hepatocytes.Zone2	MASL_vs_Control
GOMF_PROTEIN_MEMBRANE_ADAPTOR_ACTIVITY	0.0075863	0.0348571	0.407018	-0.51123	-1.64726	30	SYN1|PDZK1|KRAS|SYNE2|SUN1|MYH9|SPAG4|RETREG1|PEX26|SUN3|SLC9A3R1|TPR|RAPSN|PDCD6|PDZD3	Hepatocytes.Zone2	MASL_vs_Control
GOMF_PROTEIN_PHOSPHATASE_2A_BINDING	0.0165496	0.0608675	0.352488	-0.496767	-1.55488	27	STAT1|PTPA|ANKLE2|PTPN1|RPS6KB1|SMG7|ENSA|DAB2IP|STRN3|TP53|ARPP19|SMG5|ADCY8|SLC6A3|MASTL	Hepatocytes.Zone2	MASL_vs_Control
GOMF_PROTEIN_PHOSPHATASE_BINDING	0.000744044	0.006128	0.477271	-0.374468	-1.59676	133	STAT1|SLC9A1|IQGAP1|GRB2|PTPA|CEACAM1|TBK1|ROS1|AMBRA1|CDC27|LGALS3|LILRB1|TRAF3|STAT3|ANKLE2|PPP6R1|ITGA1|PPP6R3|PPP3CB|AKAP11|PPP1R15A|FER|MAPK8|CSF1R|CDH5|PTPN1|TRAF2|AP3B1|HSP90AA1|PTPRT|RPS6KB1|PTK2|MTMR3|GTF2F1|SMG7|RACK1|ENSA|DAB2IP|STRN3|STX17|PPP1R3B|PPP1CA|ERBB2|YWHAE	Hepatocytes.Zone2	MASL_vs_Control
GOMF_PROTEIN_PHOSPHATASE_REGULATOR_ACTIVITY	0.00039088	0.0037765	0.498493	-0.453671	-1.79351	83	PPP2R5E|PPP2R2A|EIF2AK2|IGFBP3|PTPA|PPP3R1|PPP4R4|RCAN1|PPP2R1A|LGALS3|ANKLE2|SAG|PPP6R1|MGAT5|CALM2|B3GAT3|PPP6R3|PHACTR2|PPP1R37|PPP1R15A|PHACTR3|PPP4R1|PPP1R35|PPP2R2D|PPP2R5C|PPP1R15B|ENSA|SET	Hepatocytes.Zone2	MASL_vs_Control
GOMF_PROTEIN_PHOSPHORYLATED_AMINO_ACID_BINDING	0.000198256	0.00218749	0.518848	-0.496514	-1.85017	58	PTPN3|YES1|GRB2|SHC1|SYK|BCAR3|SHB|FGR|NEDD4|LEO1|CBLB|MAPK1|YWHAB|PTPN6|SH2D3C|CBL|PLCG2|MAPK3|LDLRAP1|SH3BP2|SCAF4|PFN1|SOCS3|SAMSN1|YWHAE|CRK|FBXW7|PTPN11|SCAF8|CBLC|ABL2	Hepatocytes.Zone2	MASL_vs_Control
GOMF_PROTEIN_SERINE_KINASE_ACTIVITY	7.41379e-07	2.31827e-05	0.659444	-0.360195	-1.72374	348	ALPK3|CSNK1G3|DAPK2|RIPK2|STK24|STK40|MAP3K20|EIF2AK2|PLK3|STK10|MARK3|MAP4K4|CSNK1D|TBK1|MAPKAPK2|MAP4K3|LIMK2|CSNK1E|PIM2|MAP2K1|STK17A|ATR|AAK1|NUAK1|PIK3CB|IRAK1|CDK7|PKN3|RPS6KA3|AKT1|DYRK1A|MAP3K14|MAP2K2|PLK1|CSNK1A1|SIK3|SGK1|PRPF4B|PAK2|CDK9|CDC42BPB|RIOK1|PRKCA|STK38L|PIM1|GAK|IKBKB|STK4|CDK12|DCLK1|ERN1|MAPKAPK5|PRKDC|MAPK8|CLK1|PIM3|LATS2|PRKAA1|TNIK|MAPKAPK3|ROCK2|TLK2|PAK3|TRIO|NEK6|MAP4K5|BCR|STK17B|VRK2|CSNK2A1|PRKG2|STK11|STK31|PRKCI|MAPK1|MAP3K11|MARK2|MAP2K6|MAP3K6|RPS6KB1|KALRN|MTOR|KSR1|MAPK3|BRAF|DAPK3|NEK4|CDKL4|PLK2|TAF1|MAP3K12|MAP3K13|MAP3K2|CDK2|TNNI3K|MARK1|PRKCE|MAPK10|MAPK12|CDK17|SLK|CDC7|CSNK1G2|HIPK3|CDK14|CIT|PRKX|GSK3A|PAK4|RPS6KL1|SRPK2|MAP3K1|SMG1|STK3|PRKACA|RIPK4|TRPM7|MAPK4|RAF1|STK36|HIPK1|CHEK2|MINK1|NEK8|RPS6KA1|CDKL1|ROCK1|MAP4K1	Hepatocytes.Zone2	MASL_vs_Control
GOMF_PROTEIN_SERINE_THREONINE_KINASE_ACTIVATOR_ACTIVITY	0.00140871	0.00985702	0.45506	-0.444785	-1.6925	66	KRAS|DDX3X|IQGAP1|GRB2|MAP2K1|CCNT1|PARP8|SHC1|CCNT2|MTCP1|MAP2K2|CALM2|SPRY2|BMP2|MLST8|STK4|F2|BMPR1B|PLCB1|CAB39|MAP2K6|MAP3K12|MAP3K13|DAB2IP|CAB39L|STK3|RAF1|FAM20A	Hepatocytes.Zone2	MASL_vs_Control
GOMF_PROTEIN_SERINE_THREONINE_KINASE_ACTIVITY	3.98664e-08	1.97653e-06	0.719513	-0.366166	-1.77493	404	ALPK3|CSNK1G3|GRK5|DAPK2|RIPK2|STK24|STK40|MAP3K20|EIF2AK2|BRD4|PLK3|STK10|MARK3|MAP4K4|IRAK3|CSNK1D|TBK1|MAPKAPK2|MAP4K3|LIMK2|CSNK1E|PIM2|MAP2K1|STK17A|ATR|AAK1|IRAK2|NUAK1|IRAK1|CDK7|ACVR2B|PKN3|ACVR1|SYK|PHKA1|RPS6KA3|LTBP1|AKT1|DYRK1A|MAP3K14|MAP2K2|PLK1|CSNK1A1|SIK3|GRK3|SGK1|ACVR1B|PRPF4B|PAK2|CDK9|CDC42BPB|RIOK1|PRKCA|STK38L|PIM1|GAK|IKBKB|ADCK1|STK4|CDK12|PHKA2|DCLK1|ERN1|MLKL|MAPKAPK5|PRKDC|MAPK8|CLK1|PIM3|LATS2|PRKAA1|TNIK|MAPKAPK3|ROCK2|TLK2|TOP1|PAK3|TRIO|NEK6|MAP4K5|BCR|STK17B|VRK2|CSNK2A1|PRKG2|STK11|BMPR1B|STK31|PRKCI|MAPK1|MAP3K11|MARK2|SQSTM1|MAP2K6|GRK2|MAP3K6|RPS6KB1|KALRN|MTOR|KSR1|MAPK3|BRAF|DAPK3|NEK4|CDKL4|PLK2|TAF1|MAP3K12|CCND3|MAP3K13|MAP3K2|CDK2|TNNI3K|MARK1|PRKCE|MAPK10|MAPK12|CHUK|CDK17|SLK|CDC7|CSNK1G2|HIPK3|GRK7|CDK14|CIT|PRKX|GSK3A|PAK4|RPS6KL1|SRPK2|MAP3K1|SMG1|STK3|PRKACA|RIPK4|TRPM7|MAPK4|RAF1|FAM20A|STK36|HIPK1|CHEK2|MINK1|RPS6KA1|CDKL1|ROCK1|CPNE3|MAP4K1	Hepatocytes.Zone2	MASL_vs_Control
GOMF_PROTEIN_SERINE_THREONINE_TYROSINE_KINASE_ACTIVITY	0.0190075	0.0677581	0.352488	-0.443942	-1.56919	44	MAP2K1|ACVR2B|AKT1|DYRK1A|MAP2K2|SGK1|MAPKAPK5|CLK1|MAPKAPK3|PAK3|MAPK1|MAP2K6|RPS6KB1|MAPK3|BRAF|MAPK10|PRKACA|RPS6KA1|MAP2K4|MAP2K3	Hepatocytes.Zone2	MASL_vs_Control
GOMF_PROTEIN_TAG	0.00637271	0.0307063	0.407018	-0.705854	-1.71194	10	UBC|ISG15|SUMO2|URM1|SUMO3|UBB	Hepatocytes.Zone2	MASL_vs_Control
GOMF_PROTEIN_TYROSINE_KINASE_ACTIVITY	0.011737	0.0474248	0.38073	-0.329715	-1.41215	136	NRP1|RIPK2|BAZ1B|LYN|EIF2AK2|YES1|DDR2|PDGFRB|PEAK1|ROS1|IGF2R|MAP2K1|WEE1|IGF1R|SYK|DYRK1A|MAP2K2|RYK|FGR|JAK2|EPHA2|DDR1|FER|CSF1R|CLK1|BCR|PKM|MAP2K6|TIE1|PTK2|TYK2|MST1R|ROR1|FES|ERBB2|HIPK3|NTRK3|STYK1|HIPK1|TEC|EPHB4|PDGFRL	Hepatocytes.Zone2	MASL_vs_Control
GOMF_PROTEIN_TYROSINE_KINASE_BINDING	0.0200839	0.0707255	0.352488	-0.336929	-1.40299	109	EIF3A|ALKAL2|ITGB1|PITPNM2|GRB2|CEACAM1|SHC1|ACVR1|TJP2|CD2|SH2B3|PTPN2|FER|CTNND1|CDH5|PTPN1|CBLB|ITGAX|SQSTM1|HSP90AA1|YWHAG|CBL|PLCG2|ANGPT1|NEDD9|RACK1|GAB2|KHDRBS1|PSG9|SHC2|BANK1|CRK|GRB14|CD4|PSG8|SOCS5|ARHGEF16|CPNE3|DOK2|PTPN11|FNTA|TP53|CBLC|ELMO2|MYOC	Hepatocytes.Zone2	MASL_vs_Control
GOMF_PROTEIN_TYROSINE_PHOSPHATASE_ACTIVITY	1.04897e-05	0.000199623	0.593325	-0.498544	-1.98884	87	DUSP5|PTP4A1|PTPRE|DUSP8|UBASH3B|PTPN3|PTPRD|PPP2CA|PTPN12|DUSP6|PTPN2|PTPRG|PTPRU|CDKN3|PTPRH|PTPN1|PTPRJ|PTPN6|PTPRT|PTPRM|PTPRA|PTP4A2|PTK2|MTMR3|PTEN|TIMM50|DUSP16|PTPRN2|EYA4|PTPN13|ACP1|PTPRF|PTPN7|PTPRO|PTPN11|CDC14B|MTMR7|DUSP12	Hepatocytes.Zone2	MASL_vs_Control
GOMF_PROTEIN_TYROSINE_SERINE_THREONINE_PHOSPHATASE_ACTIVITY	0.0226329	0.0774224	0.352488	-0.439109	-1.48675	38	DUSP5|PTP4A1|DUSP8|DUSP6|CDKN3|RNGTT|CDC14A|PTP4A2|MTMR3	Hepatocytes.Zone2	MASL_vs_Control
GOMF_PROTEOGLYCAN_BINDING	0.00550183	0.0276412	0.407018	-0.512162	-1.70408	34	THBS1|CTSS|CTSB|FN1|AGRN|ITGA2|SLIT2|SEMA5A|CFH|APOE|CTSL|TNC|GPNMB	Hepatocytes.Zone2	MASL_vs_Control
GOMF_RECEPTOR_SERINE_THREONINE_KINASE_BINDING	0.0184984	0.0664146	0.352488	-0.576311	-1.54613	15	INHBA|OPRD1|BMP2|BMP6|CDH5|BMP5|FADD|GPR17|MAGI2|BMP4|SCUBE3	Hepatocytes.Zone2	MASL_vs_Control
GOMF_REGULATORY_RNA_BINDING	0.0124486	0.0494269	0.38073	-0.427859	-1.53485	49	ZC3H12A|DDX21|MECP2|SOX4|YBX1|HNRNPA2B1|DHX9|ZC3H7A|PIWIL1|MBD2|PUM1|HNRNPA1|PIWIL2|POU5F1|LIN28A|SOCS3|MATR3|GAS5|NEAT1	Hepatocytes.Zone2	MASL_vs_Control
GOMF_RIBONUCLEOPROTEIN_COMPLEX_BINDING	4.84739e-11	7.22636e-09	0.851339	-0.519267	-2.26185	150	RBM39|NEMF|OXA1L|YBX3|ZC3H12A|NME1|MAP3K20|HNRNPU|DDX3X|NOLC1|LEMD3|ETF1|NPM1|XPO5|UNK|ABCE1|PES1|YTHDF3|STRAP|IFIH1|CCDC47|EIF1|EIF2A|ERI1|EEF2|SRP9|EIF4A3|DHX9|DERL1|SRP68|GTPBP4|ZNF622|SMG6|NCLN|PIWIL1|CPSF6|PIM1|NOMO3|EIF2S1|EIF5A|SEC61B|SBDS|NVL|EZH2|DHX29|SERBP1|HSPA5|GEMIN5|EIF3K|MDM2|SRPRA|MTOR|PIWIL2|BOP1|PRMT3|LIN28A|CKAP5|LETM2|RPN2|SPATA5L1|RNF135|RACK1|TMCO1|TIMM50|SRP72|NOMO2|MTIF2|CPEB1|NEAT1|PPP1CA|OLA1|EFL1	Hepatocytes.Zone2	MASL_vs_Control
GOMF_RIBOSOMAL_LARGE_SUBUNIT_BINDING	0.0170558	0.0623039	0.352488	-0.634659	-1.65304	13	NEMF|NPM1|CPSF6|OLA1|LTN1|RBM3|MRRF|NMD3|EIF6|MTRES1	Hepatocytes.Zone2	MASL_vs_Control
GOMF_RIBOSOMAL_SMALL_SUBUNIT_BINDING	0.0104887	0.0439861	0.38073	-0.627095	-1.65733	14	NME1|DDX3X|NPM1|ABCE1|EIF1|PIM1|DHX29	Hepatocytes.Zone2	MASL_vs_Control
GOMF_RIBOSOME_BINDING	2.18046e-05	0.000372607	0.57561	-0.519094	-1.96735	67	OXA1L|ZC3H12A|MAP3K20|ETF1|YTHDF3|CCDC47|EIF2A|ERI1|EEF2|SRP68|NCLN|NOMO3|EIF2S1|EIF5A|SEC61B|SBDS|SERBP1|HSPA5|GEMIN5|EIF3K|MTOR|PRMT3|LETM2|RPN2|RACK1|TMCO1|SRP72|NOMO2|CPEB1|OLA1|EFL1	Hepatocytes.Zone2	MASL_vs_Control
GOMF_RNA_POLYMERASE_BINDING	0.000177743	0.00202032	0.518848	-0.51542	-1.89784	56	RPRD1B|TCERG1L|BRD4|HNRNPU|STOM|TCERG1|GTF2B|CCNT1|WDR43|CCNT2|CDC73|DHX9|RPRD1A|SPTY2D1|YTHDC2|NEDD4|LEO1|CCAR2|ZFP36|ANP32B	Hepatocytes.Zone2	MASL_vs_Control
GOMF_RNA_POLYMERASE_CORE_ENZYME_BINDING	0.00626699	0.0303382	0.407018	-0.468708	-1.60523	40	RPRD1B|BRD4|HNRNPU|GTF2B|WDR43|CDC73|DHX9|RPRD1A|SPTY2D1|LEO1|CCAR2|SCAF4|ERBB2|WAC|ELOF1|PCF11|SCAF8|SUPT4H1	Hepatocytes.Zone2	MASL_vs_Control
GOMF_RNA_POLYMERASE_II_CORE_PROMOTER_SEQUENCE_SPECIFIC_DNA_BINDING	0.0228192	0.0778828	0.352488	-0.567444	-1.52234	15	STAT1|FOS|GTF2B|EZH2|RELA|RUVBL2|TAF1	Hepatocytes.Zone2	MASL_vs_Control
GOMF_RNA_POLYMERASE_II_CTD_HEPTAPEPTIDE_REPEAT_KINASE_ACTIVITY	0.0032703	0.018614	0.431708	-0.727957	-1.76555	10	BRD4|CDK7|DYRK1A|CDK9|CDK12|MAPK1	Hepatocytes.Zone2	MASL_vs_Control
GOMF_RNA_POLYMERASE_II_GENERAL_TRANSCRIPTION_INITIATION_FACTOR_BINDING	0.0134231	0.0519817	0.38073	-0.503089	-1.53888	24	HNRNPU|NOLC1|NOP58|ZNHIT6|GTF2E2|EDF1|FBL|RUVBL2|AHR|GTF2F1|TAF1	Hepatocytes.Zone2	MASL_vs_Control
GOMF_RNA_POLYMERASE_II_SPECIFIC_DNA_BINDING_TRANSCRIPTION_FACTOR_BINDING	2.63513e-06	6.51092e-05	0.627257	-0.358499	-1.69959	316	NR4A1|HIF1A|NCOA7|TACC2|JUN|PIAS2|NR4A3|TRIB1|ETS1|NR4A2|ACTB|KLF4|STAT1|ACTN4|FAF1|SMARCA1|CHD4|SMARCA4|MED13|MED14|FOS|TCERG1|TACC1|DCAF13|EPAS1|GTF2B|NPM1|TP53BP2|CNOT1|CITED2|PPARD|MED16|ANXA4|NOTCH2|STAT3|TCF23|CDKN2A|SMAD4|NCOR1|CRY1|DHX9|PDCD11|PTPN2|ETS2|KDM4C|PARP9|ZBTB7A|JUND|RBBP8|EGR2|HDAC5|ID4|STK4|NCOA2|PARP1|NCOR2|PRKDC|SRF|ID2|THRAP3|TRIP12|MTA2|MYOCD|JMJD1C|RERG|MTA1|RELA|MED1|LRIF1|PTPRT|PPARGC1B|HES6|C1D|SP1|RBX1|DDX54|SNW1|PPARG|TCF7L2|AHR|NFKBIA|GABARAPL1|TAF1|HSPB1|SLC30A9|ZFPM2|DTX3L|MED4|YWHAH|SPEN|BUD31|MDFIC|ARID5A|DACT1|PARK7|SP3|TRIP6|HDAC2|HDAC4|HSF1|ATF4|GTF2I|HDAC9|OASL|IFI27|SIRT1|SETD3|TBX20|DDIT3	Hepatocytes.Zone2	MASL_vs_Control
GOMF_RNA_STEM_LOOP_BINDING	0.00518092	0.0263807	0.407018	-0.637305	-1.70976	15	ZC3H12A|CSDE1|DDX3X|DAZAP1|EIF4A3|DHX9|MYH10|METTL16|LARP6|ARID5A	Hepatocytes.Zone2	MASL_vs_Control
GOMF_S100_PROTEIN_BINDING	8.75373e-05	0.00114132	0.538434	-0.798874	-2.04818	12	EZR|ATP2A2|ANXA2|IQGAP1|KCNK3|FGF1|S100A1|ANXA11	Hepatocytes.Zone2	MASL_vs_Control
GOMF_SCAFFOLD_PROTEIN_BINDING	0.0133179	0.0517314	0.38073	-0.403896	-1.50505	58	GRID2|LYN|PDE4D|XRCC6|HOMER1|MAP2K1|SYK|PANX1|MAP2K2|CDC37|IKBKB|SHANK1|KRT18|IL6ST|HSP90AA1|PLCG2|BRAF|NOS1|CHUK|PARK7|YWHAE|CIT|CRK|ATP2B4|NLGN3	Hepatocytes.Zone2	MASL_vs_Control
GOMF_SEQUENCE_SPECIFIC_MRNA_BINDING	0.00861965	0.0382084	0.38073	-0.661639	-1.72331	13	SRSF4|ETF1|RBM24|DHX9|TYMS|NOVA1|LIN28A|LARP6	Hepatocytes.Zone2	MASL_vs_Control
GOMF_SERINE_TYPE_ENDOPEPTIDASE_INHIBITOR_ACTIVITY	0.00396807	0.0216032	0.407018	-0.421362	-1.60337	66	SERPINB1|A2M|SERPINB9|SERPINE1|SERPINH1|ANXA2|SERPINB8|APP|SPOCK1|SLPI|AMBP|SERPINE3|SPINK1|SLCO1B7|A2ML1|SERPING1|SERPINI2|ITIH3|SPINK5|FURIN|CPAMD8|SPINK4|SPINT1|ITIH2|SERPINF1|ITIH4|ITIH6	Hepatocytes.Zone2	MASL_vs_Control
GOMF_SH3_DOMAIN_BINDING	6.52116e-05	0.000898417	0.538434	-0.438841	-1.83518	116	KHDRBS3|ADAM19|ADAM9|CD2AP|SGIP1|LYN|CABYR|OSTF1|GRB2|CCDC6|TP53BP2|EPS15|PTPN12|MYPN|FMN1|PLSCR1|SH3BP5|ZNF106|ADAM15|CASP9|INPP5D|ENKUR|SHANK1|ADAM17|WIPF3|VASP|RAPGEF1|ARHGAP17|PAK3|CBLB|PTPN6|SOCS7|DTX1|ADAM10|ABI1|WASF2|QKI|CBL|SH3BP2|KHDRBS1|USP8|DAB2IP|AFAP1L1|SHANK2|DOCK3|CIT|ITGB1BP2|CRK|DNM2|ARHGAP27|NCF1|PLSCR4|BCAR1|ELMO1	Hepatocytes.Zone2	MASL_vs_Control
GOMF_SIGNALING_ADAPTOR_ACTIVITY	1.71299e-06	4.6772e-05	0.643552	-0.520846	-2.05515	81	GAB3|NUP62|CDC42SE2|SH3RF1|IQGAP1|GRB2|HOMER1|CARD10|MAP2K1|SOCS2|SHC1|STAP2|STAT3|MAP2K2|SH2B3|SHB|MAPK8IP1|SLA2|G3BP2|SHANK1|GNB1|SORBS1|GNB2|ABI1|AXIN1|KSR1|LDLRAP1|MAPK8IP3|RACK1|GAB2|KHDRBS1|DAB2IP|SHANK2|WDR59|SPAG9|GNB5|BANK1|CRK	Hepatocytes.Zone2	MASL_vs_Control
GOMF_SIGNALING_RECEPTOR_REGULATOR_ACTIVITY	0.0272398	0.089213	0.352488	-0.260969	-1.25229	363	TGFB3|WNT9B|CXCL16|IL32|FGF21|CALCA|GMFB|IL1RN|TAFA5|IL34|IGF1|ALKAL2|CLCF1|ADM|INHBA|AIMP1|FAM3C|CCL2|LGALS3|APP|GREM2|SEMA4B|UCN|FGF1|THPO|GDF11|PDGFA|LY6E|MRAP2|GDF15|IL18|TYMP|SEMA6A|PXDN|DPP4|C1QTNF9|CCL20|TTR|SEMA6B|FLRT3|MIF|CKLF|BMP2|CCN2|SEMA3C|CCN6|BMP6|ERFE|CX3CL1|TNFSF8|GMFG|SPP1|TNFSF13|OSGIN2|SEMA5A|F2|ADM2|TIMP1|FGF10|VEGFA|GRN|GPI|EPO|NPPA|CSF1|BMP5	Hepatocytes.Zone2	MASL_vs_Control
GOMF_SIGNAL_SEQUENCE_BINDING	0.0033237	0.0188468	0.431708	-0.494715	-1.67502	38	TNPO1|NUP98|NOLC1|POM121C|BABAM2|IPO4|SRP68|TOMM70|POM121|CABP1|KDELR3|TOMM20|NUP58|NFKBIA|KDELR1|AP2B1|SRP54|TIMM22|NUP214|SEC61A1	Hepatocytes.Zone2	MASL_vs_Control
GOMF_SINGLE_STRANDED_DNA_BINDING	0.0280226	0.0911822	0.352488	-0.335539	-1.40188	114	FUBP1|HSPD1|LONP1|LRPPRC|SMARCA1|HNRNPU|HMCES|POLA1|CNBP|SMC4|MCM6|YBX1|SMC5|POLR3C|HNRNPA2B1|DHX9|DDX11|PCBP2|RAD18|MCM2|TOP1|HNRNPA1|SSBP1|POLR2H|FAM111A|TSN|CTC1|RECQL|SUB1|SMC6|PCBP1|SETMAR|PARK7|HSF1|TWNK|ZRANB3	Hepatocytes.Zone2	MASL_vs_Control
GOMF_SINGLE_STRANDED_RNA_BINDING	3.6106e-05	0.000557572	0.557332	-0.504537	-1.97341	76	HNRNPC|LONP1|HNRNPU|DDX3X|HNRNPH1|RBM7|PTBP1|CNBP|IFIH1|ILF3|PABPC1|DAZAP1|PPIE|EIF4A3|DHX9|PABPC1L|DDX60|AQR|PIWIL1|DDX11|SRA1|L1TD1|MSI2|DDX1|HNRNPA1|MSI1|CBX4|LACTB2|SYNCRIP|HNRNPDL|KHDRBS1	Hepatocytes.Zone2	MASL_vs_Control
GOMF_SNORNA_BINDING	0.000463039	0.00431585	0.498493	-0.562489	-1.85995	33	DKC1|DDX21|NOLC1|NOP58|ISG20|DHX37|SNU13|HEATR1|NUFIP1|SDE2|BMS1|PRKDC|RRP9|IMP4|GAR1|BYSL	Hepatocytes.Zone2	MASL_vs_Control
GOMF_SNRNA_BINDING	0.0196063	0.0694329	0.352488	-0.425794	-1.51088	46	DDX21|SF3B3|HNRNPU|ISG20|RBM7|CCNT1|CCNT2|DDX39B|SNU13|CDK9|SART3|EIF5A|PRPF4|GEMIN5|SNRPA1|EFTUD2|METTL16	Hepatocytes.Zone2	MASL_vs_Control
GOMF_SPECTRIN_BINDING	0.00448423	0.0236316	0.407018	-0.546019	-1.6702	24	GBP1|CAMSAP2|EPB41L2|CAMSAP1|DCTN2|MYO7A|EPB41|DMTN|ANK2	Hepatocytes.Zone2	MASL_vs_Control
GOMF_STRUCTURAL_CONSTITUENT_OF_CYTOSKELETON	2.63226e-05	0.000432173	0.57561	-0.486298	-1.91765	80	ACTG1|ACTB|CD2AP|SPTBN1|TPM1|TUBA1C|CCDC6|MSN|ACTR3|TUBB|TUBB6|SPTAN1|AGRN|TUBA4B|LMNB1|LMNB2|TUBG1|EPB41|ARPC4|ARPC1B|ARPC5|TUBA4A|BFSP2|ARPC2|BFSP1|ACTR2|TUBB2A|TUBB8|ANK2|NEFH|BICD1|TLN2	Hepatocytes.Zone2	MASL_vs_Control
GOMF_STRUCTURAL_CONSTITUENT_OF_NUCLEAR_PORE	0.00291031	0.0170016	0.431708	-0.599406	-1.78457	21	NUP62|NUP107|NUP98|POM121C|NUP93|POM121|NUP160|NUP133|NUP58|NUP85|TPR|NUP205	Hepatocytes.Zone2	MASL_vs_Control
GOMF_STRUCTURAL_MOLECULE_ACTIVITY	2.99924e-07	1.08665e-05	0.674963	-0.341438	-1.66323	430	MACF1|THBS1|CLDN1|TPM4|ACTG1|PRG2|EIF3A|VCL|ACTB|CCN1|MUC3A|NUP62|CD2AP|FN1|TNXB|NUP107|SPTBN1|COL4A1|MBP|HMCN2|TUFT1|VWF|NUP98|LAD1|TPM1|TUBA1C|CCDC6|HOMER1|HMOX1|SNTB2|MSN|SEPTIN7|TGFBI|POM121C|DST|ACTN1|CSRP1|ACTR3|PANX1|TUBB|TUBB6|SPTAN1|LTBP1|EPB41L1|SBSPON|LAMA4|SEH1L|PSMD13|PXDN|NUP93|ODF2|AGRN|CENPA|EPB41L2|COL17A1|SNTB1|TUBA4B|LAMA2|SPAG4|VCAN|CLTC|CSRP2|LMNB1|LMNB2|VTN|TMEM30A|MYL9|SHANK1|TUBG1|PNN|EPB41|POM121|ROCK2|ARPC4|SNTG2|COL4A2|CLDN22|MUC6|MYL1|NUP160|KRT18|GNL1|MYH11|EDIL3|ERC2|ARPC1B|COPG1|ARPC5|APOE|VPS25|TUBA4A|BFSP2|MMRN2|CLDN11|ARPC2|BFSP1|ASPH|TNC|ACTR2|TUBB2A|NUP133|SMTN|CRYBG3|NUP58|MATR3|MYOM1|MPZL1|COL15A1|CRYBA1|NUP85|TPR|TUBB8|ANK2|SEC31A|JAG1|OLFM4|NEFH|NUP205|VWA1|SHANK2|RAPSN|BICD1|TLN2|CLDN9|FBN3	Hepatocytes.Zone2	MASL_vs_Control
GOMF_STRUCTURAL_MOLECULE_ACTIVITY_CONFERRING_ELASTICITY	0.0130516	0.0509621	0.38073	0.658521	1.69577	11	ELN|FBLN2|FBLN5|FBN2|TTN|EMILIN3|FBN1|EMILIN1	Hepatocytes.Zone2	MASL_vs_Control
GOMF_SUMO_TRANSFERASE_ACTIVITY	0.0213912	0.074322	0.352488	-0.496196	-1.54774	26	PIAS2|NSMCE2|RANBP2|TRIM28|TRIM27|PML|SUMO2|EGR2|CBX4|MDM2|UBE2I	Hepatocytes.Zone2	MASL_vs_Control
GOMF_TAU_PROTEIN_BINDING	0.00519737	0.0264466	0.407018	-0.47675	-1.65513	42	ACTB|MARK3|PPP2CA|AATF|PPP2CB|DYRK1A|HSP90AB1|PRKAA1|ROCK2|MARK2|HSP90AA1|APOE|PICALM|MARK1|DCTN1|GSK3A|STUB1|CLU|ROCK1|MARK4	Hepatocytes.Zone2	MASL_vs_Control
GOMF_TELOMERASE_RNA_BINDING	0.000888009	0.00697087	0.477271	-0.637872	-1.89909	21	HNRNPC|DKC1|HNRNPU|PINX1|SMG6|XRN1|PARN|GAR1|SMG7	Hepatocytes.Zone2	MASL_vs_Control
GOMF_TETRAPYRROLE_BINDING	0.00968055	0.0414503	0.38073	0.304327	1.38405	135	CYP4A11|GUCY1A2|CYP2J2|CYP2A7|CYP2B6|CYP2E1|TCN2|CYP4V2|RSAD1|HEBP2|EPX|CYP3A5|CYP2C8|CYP3A4|NOX5|MTR|CYP4Z1|CYP1B1|CYP2A6|COX15|CYP4X1|HEBP1|PXDNL|CBS|CYB5D2|PGRMC1|SUOX|CAT|CYP27C1|CYB5A|CYP2C9|CYP4A22|CYP3A43|THAP4|NOS3|CYP4F2|CYP2A13|CYP26A1|HBD|LPO|CYP51A1|CYP2U1|SLC48A1|NOX4|DGCR8|CYB5B|MMACHC|CYB561D2	Hepatocytes.Zone2	MASL_vs_Control
GOMF_TRANSCRIPTION_COACTIVATOR_ACTIVITY	0.000604413	0.00525965	0.477271	-0.326146	-1.51671	263	NCOA7|TRIM38|ETS1|CNOT9|WWC1|ARID5B|ACTN4|BRD4|NUP98|PPRC1|SMARCA4|MED13|MED14|TCERG1|TRIM15|TACC1|MID2|MED27|TRIM14|NPM1|PER2|PDLIM1|TRIM28|NFKBIB|WWTR1|HELZ2|CITED2|TRIM27|ACTN1|MED16|DYRK1A|PSMD9|DHX9|ARRB1|CBFB|SETD4|JUND|IL31RA|SRA1|TRIM22|RNF4|SS18|NCOA2|CITED4|CAMTA2|THRAP3|KAT6A|EDF1|JMY|IRF4|MTA2|MYOCD|ZXDC|MRTFA|KMT2C|DTX1|MTA1|MED1|PPARGC1B|CCDC124|MED20|NME2|CARM1|SUB1|SNW1|TOX3|CCAR1|TRIM25|SLC30A9|ZFPM2|ZXDA|MED4|BUD31	Hepatocytes.Zone2	MASL_vs_Control
GOMF_TRANSCRIPTION_COREGULATOR_ACTIVITY	6.95624e-07	2.22128e-05	0.659444	-0.336585	-1.65061	468	BTAF1|NCOA7|NFKB1|TRIM38|PIAS2|EWSR1|ETS1|FHL2|ENO1|TCERG1L|LMCD1|CNOT9|WWC1|ARID5B|ACTN4|BRD4|MECP2|NUP98|PPRC1|HNRNPU|SMARCA4|AJUBA|MED13|MED14|TCERG1|TRIM15|TACC1|RCOR1|MID2|MED27|RYBP|PARP14|MED9|TRIM14|NPM1|BCLAF1|PER2|PSIP1|PDLIM1|MED15|TRIM28|CRYM|NFKBIB|WWTR1|HELZ2|CITED2|TRIM27|PAWR|ACTN1|MED16|BTG2|TRIB3|MIER1|DYRK1A|NCOR1|RBFOX2|PSMD9|DHX9|ARRB1|BTG1|CBFB|SIAH2|SIN3B|PARP9|SETD4|JUND|IL31RA|RLIM|RBBP8|SRA1|TRIM22|RNF4|SS18|TCF25|NCOA2|SFMBT2|NCOR2|DDX1|EZH2|CITED4|CAMTA2|CNOT2|THRAP3|NFKBIZ|KDM5B|GON4L|KAT6A|EDF1|JMY|IRF4|SF1|MTA2|MYOCD|ZXDC|MRTFA|BASP1|JMJD1C|LIMD1|RIOX2|KMT2C|TLE4|CAMTA1|CBX4|DTX1|MTA1|MED1|KDM7A|PPARGC1B|C1D|CCDC124|MED20|NME2|CARM1|DDX54|ZNF410|SUB1|SNW1|RUVBL2|TOX3|YY1AP1|CCAR1|TRIM25|SLC30A9|ZFPM2|ZNF653|ZXDA|MED4|MYBBP1A|SPEN|BUD31|ARID5A|PA2G4|TAF15|BCLAF3|WTIP|MED13L|PARK7|FUS|TBL1X|HDAC9|TLE1|TDG|CDYL2|MYSM1|YAP1|LMO4|SIRT6|LPIN2|SIRT1|SETD3	Hepatocytes.Zone2	MASL_vs_Control
GOMF_TRANSCRIPTION_COREGULATOR_BINDING	0.000449465	0.00423396	0.498493	-0.418697	-1.74204	108	HIF1A|ETS1|ENO1|ZNF644|STAT1|CHD4|NR5A2|SMARCA4|FOS|EPAS1|PER2|PPARD|CCNT2|CREB3|TEAD2|SMAD4|ZBTB17|ZBTB7A|CDK9|JUND|HDAC5|MYC|EZH2|CNOT2|ELOC|PER1|NEK6|RELA|MED1|SP1|UBE2I|PPARG|AHR	Hepatocytes.Zone2	MASL_vs_Control
GOMF_TRANSCRIPTION_COREPRESSOR_ACTIVITY	0.00139887	0.00980643	0.45506	-0.348734	-1.55244	178	FHL2|ENO1|LMCD1|MECP2|HNRNPU|SMARCA4|AJUBA|TCERG1|RCOR1|RYBP|PARP14|TRIM28|CRYM|WWTR1|CITED2|PAWR|BTG2|TRIB3|MIER1|NCOR1|RBFOX2|SIAH2|SIN3B|PARP9|RLIM|RBBP8|TRIM22|TCF25|SFMBT2|NCOR2|EZH2|KDM5B|SF1|MTA2|BASP1|LIMD1|RIOX2|TLE4|CBX4|MTA1|MED1|C1D|DDX54|SNW1|RUVBL2|CCAR1|ZFPM2|ZNF653|MYBBP1A|SPEN|ARID5A|PA2G4|WTIP|TBL1X|HDAC9|TLE1|CDYL2|YAP1|LMO4|SIRT6|SIRT1	Hepatocytes.Zone2	MASL_vs_Control
GOMF_TRANSFORMING_GROWTH_FACTOR_BETA_BINDING	0.0246734	0.0825195	0.352488	-0.515897	-1.53594	21	TGFB3|THBS1|ITGAV|ACVR1|LTBP1	Hepatocytes.Zone2	MASL_vs_Control
GOMF_TRANSLATION_ELONGATION_FACTOR_ACTIVITY	0.0059682	0.0293006	0.407018	-0.598519	-1.73194	19	HBS1L|EEF2|GTPBP1|GFM1|TUFM|EEF1A1|EIF5A|EEF1B2|EFL1	Hepatocytes.Zone2	MASL_vs_Control
GOMF_TRANSLATION_FACTOR_ACTIVITY_RNA_BINDING	1.21841e-09	1.0434e-07	0.788187	-0.593521	-2.34191	81	HBS1L|EIF3A|EIF3H|EIF2S3|ETF1|EIF3E|EIF4G3|EIF3J|GCN1|EIF4E|EIF5|GSPT1|EIF4H|EIF1|EIF2S2|EIF2A|EEF2|EIF3L|GTPBP1|GFM1|MTRF1L|TUFM|EIF4A1|EEF1A1|EIF2B3|EIF2S1|EIF5A|DHX29|EIF4B|EIF1AY|EIF4G2|EIF5B|EIF3K|EIF1AX|EEF1B2|EIF3B|EIF3M|MTIF2|CPEB1|EFL1|EIF4A2|EIF2B2|EIF3G|MCTS1|EIF4G1	Hepatocytes.Zone2	MASL_vs_Control
GOMF_TRANSLATION_INITIATION_FACTOR_ACTIVITY	4.00251e-07	1.39643e-05	0.674963	-0.61952	-2.23183	50	EIF3A|EIF3H|EIF2S3|EIF3E|EIF4G3|EIF3J|EIF4E|EIF5|EIF4H|EIF1|EIF2S2|EIF2A|EIF3L|EIF4A1|EIF2B3|EIF2S1|DHX29|EIF4B|EIF1AY|EIF4G2|EIF5B|EIF3K|EIF1AX|EIF3B|EIF3M|MTIF2|EIF4A2|EIF2B2|EIF3G|MCTS1|EIF4G1	Hepatocytes.Zone2	MASL_vs_Control
GOMF_TRANSLATION_REGULATOR_ACTIVITY	2.59432e-07	9.6786e-06	0.674963	-0.473148	-2.01735	132	HBS1L|EIF3A|EIF2AK2|EIF3H|EIF2S3|ETF1|EIF3E|EIF4G3|EIF3J|CNBP|SHMT2|GCN1|EIF4E|EIF5|GSPT1|PABPC1|EIF4H|EIF1|EIF2S2|EIF2A|EEF2|EIF3L|GTPBP1|EIF4A3|GFM1|MTRF1L|NEURL1|TUFM|EIF4A1|IGF2BP2|EEF1A1|EIF2B3|EIF2S1|EIF5A|DHX29|EIF4B|EIF1AY|SAMD4A|EIF4G2|EIF5B|EIF3K|TYMS|CYFIP1|EIF1AX|EEF1B2|EIF3B|SHMT1|EIF4EBP1|EIF3M|RACK1|MTIF2|CPEB1	Hepatocytes.Zone2	MASL_vs_Control
GOMF_TRANSLATION_REGULATOR_ACTIVITY_NUCLEIC_ACID_BINDING	1.6108e-08	9.63411e-07	0.733762	-0.538484	-2.20573	102	HBS1L|EIF3A|EIF3H|EIF2S3|ETF1|EIF3E|EIF4G3|EIF3J|SHMT2|GCN1|EIF4E|EIF5|GSPT1|PABPC1|EIF4H|EIF1|EIF2S2|EIF2A|EEF2|EIF3L|GTPBP1|GFM1|MTRF1L|TUFM|EIF4A1|IGF2BP2|EEF1A1|EIF2B3|EIF2S1|EIF5A|DHX29|EIF4B|EIF1AY|EIF4G2|EIF5B|EIF3K|TYMS|EIF1AX|EEF1B2|EIF3B|SHMT1|EIF3M|MTIF2|CPEB1	Hepatocytes.Zone2	MASL_vs_Control
GOMF_TRANSMEMBRANE_RECEPTOR_PROTEIN_PHOSPHATASE_ACTIVITY	0.000111912	0.0013894	0.538434	-0.723105	-2.01336	17	PTPRE|PTPRD|PTPRG|PTPRU|PTPRH|PTPN6|PTPRT|PTPRM|PTPRA|PTPRN2|PTPRF|PTPRO	Hepatocytes.Zone2	MASL_vs_Control
GOMF_TRANSMEMBRANE_TRANSPORTER_BINDING	0.0040191	0.021837	0.407018	-0.359935	-1.51126	118	ATP2A2|LYN|ACTN4|PDE4D|YES1|VDAC1|HOMER1|TRAPPC2|TRDN|PRNP|CBARP|SLC8A1|DIAPH1|ACTN1|USP10|S100A10|PANX1|NEDD4L|CALM2|KCNC2|NPTN|RNF207|ID2|CDH5|GPD1L|KCND3|HAP1|HTT|KCNC1|HSP90AA1|PACS1|FKBP1A	Hepatocytes.Zone2	MASL_vs_Control
GOMF_TRNA_BINDING	0.0213184	0.0741373	0.352488	-0.396885	-1.4858	61	NEMF|ELP1|THG1L|EIF2S3|AIMP1|XPOT|TRMT11|XPO5|EIF2A|NSUN6|NSUN3|ELP3|EEF1A1	Hepatocytes.Zone2	MASL_vs_Control
GOMF_TUBULIN_BINDING	2.61815e-05	0.000430794	0.57561	-0.334368	-1.60111	350	CLIP4|MACF1|EML4|STIM1|MAPRE2|EZR|VAPA|SGIP1|LYN|LRPPRC|MX1|NCALD|NDEL1|DIP2B|MAP1LC3B|OPA1|TTLL6|ATF5|ALDOA|INO80|DDX3X|MAP4K4|CCDC88C|MID2|KIF21A|GAS2|TBCE|MAP1LC3A|TTLL4|KIF13B|CCDC187|MTUS1|CLIP1|NDE1|PRNP|IFT81|DST|CAMSAP2|FMN1|KIFC3|PAFAH1B1|KIF14|PLK1|AGBL4|BCL2L11|FBXW11|CCDC88B|DIXDC1|RAB11A|HAUS6|DNM1L|ZNF207|SPAG8|CAMSAP1|HSPH1|MX2|HOOK1|ARL8B|SBDS|KIF21B|CDK5RAP2|EML1|WIPF3|JMY|GLI1|HTT|GPAA1|GAPDH|KIF18A|KATNB1|REEP3|EMD|MAP10|KIF4A|TTLL5|CKAP5|KIF20B|KIF5C|SYT11|GABARAPL1|TTLL2|S100A9|TPR|EML3|BLOC1S2|NEFH|SKA1|KIF2A|MAP6D1|SPC24|DCTN1|KIF13A|ARHGEF7|TBCD|DLGAP5|FES|KIF5A|CCT5|RGS2|TUBGCP3|NLRP5|HOOK2|PDCD5|KIF12|DNM2|GABARAP|GOLGA2|WHAMM|KIF16B|CAV3|FAM110C|MAP1S|GJA1|AGTPBP1|CFAP157|ADNP|WASL|MAST2|MAPRE3|MARK4|FNTA	Hepatocytes.Zone2	MASL_vs_Control
GOMF_U3_SNORNA_BINDING	0.0241776	0.0812678	0.352488	-0.633471	-1.57662	11	ISG20|DHX37|SNU13|BMS1|PRKDC|RRP9|TSR1	Hepatocytes.Zone2	MASL_vs_Control
GOMF_UBIQUITIN_BINDING	0.00151518	0.0103709	0.45506	-0.406778	-1.64191	95	UBXN8|FAF2|NUP62|FAF1|NPLOC4|UCHL3|OTULINL|JARID2|STAM|UBXN1|UBXN2B|TP53INP2|RBCK1|UBXN11|NSFL1C|NEDD4|TNFAIP3|SIRT2|USP25|TAB3|UBAP1|IKBKG|SQSTM1|MDM2|GGA3|RNF31|HSPB1|RNFT1|UBE2L6|UBE2N|FBXW7|N4BP1|CXCR4|ASCC2|RNF185|RNF19B|MARK4|TOM1|UCHL1|STAM2|CKS2|RAD23A	Hepatocytes.Zone2	MASL_vs_Control
GOMF_UBIQUITIN_LIKE_PROTEIN_BINDING	0.000425791	0.00405146	0.498493	-0.414637	-1.72929	113	UBXN8|FAF2|NUP62|FAF1|NPLOC4|UCHL3|OTULINL|PML|JARID2|STAM|UBXN1|UBXN2B|HABP4|TP53INP2|RBCK1|UBXN11|NSFL1C|RNF4|NEDD4|TNFAIP3|DCUN1D5|SERBP1|SIRT2|USP25|TAB3|UBAP1|CBX4|IKBKG|SQSTM1|MDM2|GGA3|RNF31|HSPB1|RNFT1|UBE2L6|TDG|UBE2N|DCUN1D2|FBXW7|N4BP1|CXCR4|ASCC2|SOBP|UBA2|RNF185|RNF19B|MARK4|DCUN1D4|TOM1	Hepatocytes.Zone2	MASL_vs_Control
GOMF_UBIQUITIN_LIKE_PROTEIN_CONJUGATING_ENZYME_ACTIVITY	0.00267483	0.015976	0.431708	-0.523369	-1.75893	36	BIRC6|UBE2D3|UBE2D4|UBE2G2|UBE2M|UBE2E2|UBE2D1|UBE2O|UBE2I|UBE2Q1|TAF1|UBE2F|UBE2J2|UBE2L6|UBE2N|UBE2E3|UBE2E1|UBE2R2|UBE2Z|UBE2H	Hepatocytes.Zone2	MASL_vs_Control
GOMF_UBIQUITIN_LIKE_PROTEIN_LIGASE_ACTIVITY	0.000777066	0.00633078	0.477271	-0.315627	-1.49598	311	TRIM38|PRPF19|PIAS2|DTX4|NSMCE2|ARIH2|PELI1|UBR1|HECW2|BIRC3|UBR4|SH3RF1|HUWE1|TRIM15|MED27|RANBP2|ASB1|TRIM14|RNF121|HERC6|RFFL|RNF165|RNF216|UBE4A|TRIM27|RNF19A|TRIM56|TRIM40|SIAH1|NEDD4L|UBE2D3|PELI2|MKRN2|RNF181|RABGEF1|IRF2BPL|RNF115|WSB1|ARIH1|SIAH2|NEURL1|RNF34|RLIM|PDZRN3|RNF10|EGR2|RBBP6|TRIM22|RNF4|RNF213|ZNRF1|UBE2D1|RAD18|NEDD4|LONRF3|TRIP12|RNF144B|LONRF2|CBLB|UBE3C|HECTD2|NFX1|CBX4|DTX1|MYLIP|MDM2|RBX1|CHFR|CBL|UBE2O|RNF31|SH3RF3|C18orf25|RNF135|CCAR1|TRIM25|UBR3	Hepatocytes.Zone2	MASL_vs_Control
GOMF_UBIQUITIN_LIKE_PROTEIN_LIGASE_BINDING	1.50454e-11	2.98374e-09	0.863415	-0.436771	-2.05998	296	HIF1A|JUN|PIAS2|ACTG1|TRIB1|FAF2|VCL|ABCB1|HSPD1|HSPA9|SMAD5|UBASH3B|LYN|LRPPRC|STAT1|FAF1|MAP1LC3B|LAPTM4B|NPLOC4|RANGAP1|CUL5|MAP1LC3A|AMBRA1|RFFL|CDKN1A|TRIM28|TPI1|ATF6|UBC|TRAF3|PML|TUBB|ISG15|STAM|UBXN1|TRIB3|UBE2D3|BAG1|LAPTM5|MFN2|SPOP|ARRB1|DERL1|CCT2|ACVR1B|ARIH1|SUMO2|UBE2D4|PARP9|RNF34|HSP90AB1|DNM1L|EGR2|SNX9|PCBP2|PSMA3|UBE2D1|BLZF1|TNFRSF14|DLG3|CUL1|RAD18|AUP1|SLF2|TRAF2|TMBIM6|PER1|HM13|USP25|NEK6|TANK|TCP1|HSPA5|GPI|SUMO3|DTX1|CCDC50|IKBKG|RELA|SQSTM1|HSP90AA1|MDM2|POLR2A|PRKAR2B|AXIN1|RBX1|POU5F1|RNF31|SMC6|FZD6|SYT11|FZD4|NFKBIA|GABARAPL1|NKD2|ATP6V0C|DTX3L|CAMLG|TRAF5|PA2G4|ERLIN1|CUL9|PRKAR2A|UBE2J2|CD40|YWHAE|UBE2L6|UBB|CRK|UBE2N|STUB1|USP2|GABARAP|BID|HSPA6|PRKACA|FBXW7	Hepatocytes.Zone2	MASL_vs_Control
GOMF_UBIQUITIN_LIKE_PROTEIN_TRANSFERASE_ACTIVITY	6.17143e-06	0.000129297	0.610527	-0.327413	-1.59309	427	TRIM38|PRPF19|PIAS2|DTX4|NSMCE2|ARIH2|ZFP91|PELI1|UBR1|HECW2|BIRC3|UBR4|SH3RF1|HUWE1|TRIM15|BIRC6|CUL5|MED27|RANBP2|ASB1|TRIM14|RNF121|HERC6|RFFL|RNF165|TRIM28|RNF216|UBE4A|TRIM27|RNF19A|TRIM56|TRIM40|TRAF3|PML|SIAH1|NEDD4L|FBXO25|UBE2D3|PELI2|MKRN2|RNF181|RABGEF1|RBCK1|IRF2BPL|FBXW11|RNF115|TNFAIP1|WSB1|ARIH1|SUMO2|SIAH2|UBE2D4|NEURL1|RNF34|UBE2G2|LMO7|RLIM|PDZRN3|KCTD13|FBXO21|RNF10|EGR2|RBBP6|TRIM22|ATG5|UBE2M|RNF4|UBE2E2|RNF213|ZNRF1|RNF187|UBE2D1|RAD18|NEDD4|TNFAIP3|LONRF3|TRAF2|TRIP12|RNF144B|LONRF2|RNF123|LNX2|CBLB|G2E3|UBE3C|HECTD2|KLHL9|NFX1|CBX4|DTX1|RSPRY1|FBXO3|MYLIP|MDM2|CNOT4|RBX1|CHFR|CBL|UBE2O|ATG16L1|BARD1|RNF31|UBE2I|DTL|UBE2Q1|MDM4|SH3RF3|C18orf25|RNF135|CCAR1|TAF1|TRIM25|UBR3|DTX3L|FBXO22|TTC3|CUL9|RNFT1|UBE2F|ATG3|UBE2J2|HDAC4|UBE2L6|FBXW8|VHL|UBE2N|ERCC8|TRIM55|STUB1|RNF220|TRIM33|MED11|LNX1|RNF114|ZNF598|TRIM5|UBE2E3|MAEA|FBXL22|UBE2E1|TRIM74|TRIM50|UHRF1|MED10|KLHL13|HERC5|ZNRF3|UBE2R2|RNF185|RNF126|RNF19B|UBE2Z|TRIM2	Hepatocytes.Zone2	MASL_vs_Control
GOMF_UDP_GLYCOSYLTRANSFERASE_ACTIVITY	0.0134549	0.0520781	0.38073	-0.324011	-1.38314	135	B3GNT3|EXT1|OGT|EOGT|UGT2B17|A3GALT2|MFNG|B4GALT5|B3GALNT2|GALNT8|ALG13|UGGT2|GALNT15|GALNT1|MGAT5|B3GAT3|GALNT2|UGT3A1|GYG1|HEXB|PIGA|B4GALT1|GALNT7|UGT2B7|CHPF|GALNT11|CERCAM|GALNTL6|UGT2B15	Hepatocytes.Zone2	MASL_vs_Control
GOMF_UNFOLDED_PROTEIN_BINDING	0.000169472	0.00194984	0.518848	-0.437755	-1.76081	92	HSPD1|HSPA9|SERPINH1|NPM1|SHQ1|TRAP1|CDC37L1|UGGT2|GRPEL2|CHAF1B|HSPE1|SCAP|CCT2|CDC37|HSP90AB1|PFDN1|ERN1|CCT8|PPIA|HSPA13|TCP1|CCAR2|HSPA5|TTC1|CCT4|SRSF10|HSP90AA1|RP2|SRSF12|RUVBL2|TOMM20|PTGES3|NUDCD3	Hepatocytes.Zone2	MASL_vs_Control
HALLMARK_ALLOGRAFT_REJECTION	9.06773e-10	8.52426e-08	0.801216	-0.486298	-2.13558	164	HIF1A|CTSS|ICAM1|IRF8|EIF3A|GBP2|ETS1|RIPK2|IL27RA|NME1|LYN|STAT1|IFNGR1|INHBA|TAP2|EIF4G3|NPM1|B2M|HLA-E|EIF3J|IL4R|ABCE1|CCL2|IL18|AKT1|CD2|CDKN2A|GALNT1|STAT4|BCAT1|FGR|FCGR2B|IKBKB|UBE2D1|JAK2|EIF5A|HLA-DOB|HLA-A|TRAF2|IRF4|F2|TIMP1|PSMB10|CD74|PTPN6|CSF1|ABI1|DEGS1|SOCS1|CD86|IRF7|CCND3|MTIF2|IL2RA|IL18RAP|TAPBP|CD40|TLR3|HDAC9|UBE2N|GPR65|CD4|ST8SIA4|ELF4|CD47|SOCS5|NCR1|SRGN|MAP4K1	Hepatocytes.Zone2	MASL_vs_Control
HALLMARK_ANDROGEN_RESPONSE	1.48268e-06	4.17231e-05	0.643552	-0.497626	-2.00885	96	ADAMTS1|TNFAIP8|VAPA|RRP12|SLC38A2|MYL12A|NGLY1|ARID5B|ITGAV|ANKH|ELOVL5|XRCC6|ELL2|B2M|ABCC4|ACSL3|ZBTB10|STEAP4|ACTN1|RPS6KA3|GSR|AKT1|PGM3|SGK1|UAP1|B4GALT1|PDLIM5|SRF|GPD1L|TSC22D1	Hepatocytes.Zone2	MASL_vs_Control
HALLMARK_ANGIOGENESIS	0.000693128	0.0058297	0.477271	-0.570904	-1.89953	34	TNFRSF21|NRP1|PRG2|ITGAV|APP|PDGFA|VCAN|VTN|SPP1|TIMP1|VEGFA|PTK2|SLCO2A1|THBD|JAG1	Hepatocytes.Zone2	MASL_vs_Control
HALLMARK_APICAL_JUNCTION	0.000257575	0.00270765	0.498493	-0.366597	-1.63486	188	ICAM1|ACTG1|ADAM9|VCL|CNN2|ACTB|MAP3K20|ACTN4|ITGB1|VWF|ITGB4|NF1|CDH6|ZYX|MSN|NRXN2|TGFBI|PIK3CB|MYL12B|SHC1|TSPAN4|SYK|ACTN1|MPZL2|PARVA|NF2|ADAM15|EPB41L2|COL17A1|ITGA2|B4GALT1|MYH9|VCAN|SLIT2|STX4|MYH10|CX3CL1|DHX16|MYL9|CTNND1|TUBG1|VASP|DSC1|CERCAM|IKBKG|CAP1|CLDN11|ARPC2|LDLRAP1|PTK2|CD86|GAMT|PFN1|GTF2F1|RSU1|MPZL1|PTEN|ICAM2|YWHAH|CDH4|CLDN9	Hepatocytes.Zone2	MASL_vs_Control
HALLMARK_APOPTOSIS	5.91943e-09	4.13045e-07	0.761461	-0.486493	-2.10838	146	TIMP3|SOD2|ATF3|IER3|CASP4|CD38|BTG3|TNFRSF12A|JUN|BCL2L1|CD44|IFNGR1|CASP2|ANKH|BIRC3|MCL1|ETF1|PDGFRB|PPP3R1|SLC20A1|HMOX1|ISG20|IGF2R|CDKN1A|GSN|LGALS3|APP|WEE1|CD14|BTG2|IL18|SPTAN1|GSR|CD2|PPT1|CYLD|BCL2L11|CASP9|BMP2|DNM1L|IFITM3|CTH|DAP|VDAC2|BAX|F2|TIMP1|PDCD4|KRT18|IRF1|RELA|SQSTM1|PTK2|SAT1|NEDD9|TNFSF10|HSPB1|RHOT2|NEFH|PLAT|CDK2	Hepatocytes.Zone2	MASL_vs_Control
HALLMARK_COAGULATION	0.00157986	0.0107356	0.45506	-0.378577	-1.60681	127	TIMP3|THBS1|MAFF|CD9|A2M|ADAM9|CTSB|FN1|PROS1|VWF|KLF7|SERPINE1|CAPN2|GSN|CSRP1|S100A1|DPP4|DUSP6|ITGA2|CASP9|F3|LAMP2|F2|CFH|SIRT2|TIMP1|GNB2|ARF4|WDR1|GDA|F12|RAPGEF3|RAC1|HTRA1|C3|SERPING1|THBD|CFB|PLAT|FURIN|CFD	Hepatocytes.Zone2	MASL_vs_Control
HALLMARK_COMPLEMENT	3.55901e-09	2.7368e-07	0.774939	-0.462468	-2.06402	186	DUSP5|CTSS|MAFF|CASP4|CA2|GMFB|XPNPEP1|CPM|ADAM9|CTSB|FN1|LYN|CD59|RBSN|SERPINE1|GPD2|PHEX|PRSS3|GRB2|DGKH|ZEB1|LGALS3|PPP2CB|CDH13|CSRP1|PLSCR1|GCA|DPP4|DUSP6|SH2B3|USP14|CASP9|STX4|RNF4|DGKG|CD55|PIM1|JAK2|F3|TNFAIP3|LAMP2|COL4A2|APOBEC3G|F2|CFH|TIMP1|CBLB|SPOCK2|HSPA5|GNB2|IRF1|CR1|VCPIP1|ME1|C3|CTSL|SERPING1|PFN1|PLA2G4A|IRF7|S100A9|USP8|CFB|PLAT|KIF2A|ZFPM2|ANXA5|CASP5|MMP13|NOTCH4|FCN1|FDX1|SIRT6|MMP15|CTSC|RAF1|CASP7|CLU|L3MBTL4|PSEN1	Hepatocytes.Zone2	MASL_vs_Control
HALLMARK_E2F_TARGETS	3.38867e-06	7.9062e-05	0.627257	-0.398001	-1.78018	192	MTHFD2|NME1|CNOT9|NUP107|XRCC6|NOLC1|TFRC|PSIP1|CDKN1A|MAD2L1|IPO7|SMC4|WEE1|GSPT1|ILF3|TRA2B|MCM6|TUBB|AK2|CDKN2A|PLK1|DEK|SRSF1|DDX39A|RAN|BRMS1L|TBRG4|LMNB1|JPT1|CDKN3|MYC|DCTPP1|POLE4|EIF2S1|ESPL1|EZH2|PRKDC|TUBG1|PNN|MCM2|SMC1A|RAD21|LUC7L3|HNRNPD|POP7|RFC1|KIF4A|SYNCRIP|MXD3|BARD1|SMC6|SHMT1|NBN|ING3|NUP205|DNMT1|SPC24|PA2G4|GINS4|DLGAP5|CTCF|CIT|MKI67|CHEK2|HMMR|STAG1|RFC2|NUDT21|RAD51AP1|HMGA1|ASF1B|TP53|RBBP7|CHEK1	Hepatocytes.Zone2	MASL_vs_Control
HALLMARK_EPITHELIAL_MESENCHYMAL_TRANSITION	4.15426e-06	9.34523e-05	0.610527	-0.404331	-1.80631	189	PLOD2|TIMP3|IL32|THBS1|TNFRSF12A|JUN|TPM4|CCN1|FN1|CD44|COL4A1|ITGAV|ITGB1|INHBA|ITGB5|CD59|SERPINE1|IGFBP3|TGM2|TPM1|SERPINH1|FERMT2|PDGFRB|CDH6|TGFBI|QSOX1|DST|CALU|NOTCH2|SDC4|GLIPR1|ITGA2|SNTB1|SPOCK1|LAMA2|VCAN|CCN2|SLIT2|CAP2|NNMT|MYL9|ID2|SPP1|TNFAIP3|COL4A2|CADM1|TIMP1|BASP1|VEGFA|EDIL3|IGFBP2|HTRA1|TNC|SGCG|FSTL3|CALD1|SAT1|CXCL12|P3H1	Hepatocytes.Zone2	MASL_vs_Control
HALLMARK_ESTROGEN_RESPONSE_EARLY	0.000156832	0.00181829	0.518848	-0.371451	-1.6565	188	PODXL|RRP12|FHL2|KLF4|MYOF|CD44|SYT12|WWC1|SLC37A1|ELOVL5|FLNB|LAD1|PDZK1|TGM2|TTC39A|FOS|XBP1|SNX24|ABLIM1|SCARB1|SLC2A1|IGF1R|ITPK1|SH3BP5|TBC1D30|BAG1|GLA|CA12|SIAH2|B4GALT1|RBBP8|FCMR|MYC|JAK2|NCOR2|RAPGEFL1|RETREG1|TPD52L1|INPP5F|MICB|RHOD|SLC9A3R1|KRT18|CELSR1|IL6ST|TMEM164|DYNLT3|SLC19A2|OPN3|PPIF|CXCL12|CISH|GAB2|SLC22A5|AFF1|TIAM1|TJP3|ELF1|MYBBP1A|LRIG1|FARP1|MSMB|MED13L|SLC7A2	Hepatocytes.Zone2	MASL_vs_Control
HALLMARK_ESTROGEN_RESPONSE_LATE	0.000443881	0.00419184	0.498493	-0.358344	-1.59004	176	CA2|CD9|BTG3|KLF4|MYOF|CD44|HSPA4L|ELOVL5|FLNB|PDZK1|FOS|XBP1|ISG20|CPE|ST14|SCARB1|ITPK1|BAG1|PCP4|GLA|PLXNB1|CA12|SLC29A1|SGK1|SIAH2|RBBP8|JAK2|NCOR2|ID2|RAPGEFL1|TPD52L1|MICB|SLC9A3R1|PDCD4|PTPN6|ZFP36|IL6ST|PRKAR2B|DYNLT3|SNX10|OPN3|PPIF|ASCL1|BATF|CXCL12|CISH|S100A9|SLC22A5|AFF1|TIAM1	Hepatocytes.Zone2	MASL_vs_Control
HALLMARK_G2M_CHECKPOINT	1.38632e-10	1.60775e-08	0.826657	-0.477946	-2.13142	188	SLC7A1|HIF1A|DKC1|MT2A|EWSR1|SLC38A1|MAP3K20|NUP98|ATF5|HNRNPU|NOLC1|YTHDC1|CUL5|E2F4|MAD2L1|CCNT1|CDC27|SMC4|SFPQ|GSPT1|ILF3|PML|NCL|TRA2B|MCM6|NOTCH2|PAFAH1B1|PLK1|ODF2|CENPA|SRSF1|DDX39A|PRPF4B|LMNB1|JPT1|CDKN3|WRN|SS18|MYC|E2F3|CUL1|ESPL1|EZH2|CCNF|MCM2|TOP1|SMC1A|RAD21|UCK2|G3BP1|ODC1|HNRNPD|SRSF10|EXO1|KIF4A|SYNCRIP|BARD1|KIF20B	Hepatocytes.Zone2	MASL_vs_Control
HALLMARK_GLYCOLYSIS	0.000188531	0.0021111	0.518848	-0.374064	-1.67081	191	PLOD2|IER3|B3GNT3|GLCE|EXT1|PGK1|ENO1|CD44|PGM2|TPST1|ALDOA|IGFBP3|GCLC|PYGB|HOMER1|ISG20|TGFBI|QSOX1|TPI1|CITED2|PPP2CB|PSMC4|PFKP|B3GAT3|RBCK1|AGRN|CENPA|VLDLR|MIF|B4GALT1|HAX1|SPAG4|VCAN|CTH|TXN|PHKA2|LDHC|LCT|CHPF|DDIT4|PPIA|ECD|P4HA1|VEGFA|HSPA5|PKM|MDH2|SLC16A3|PGAM1|FAM162A|ME1	Hepatocytes.Zone2	MASL_vs_Control
HALLMARK_HEME_METABOLISM	0.00182804	0.0120632	0.45506	-0.342324	-1.52661	188	SLC7A11|CA2|ATP6V0A1|CTSB|MPP1|NR3C1|BACH1|MARK3|ARHGEF12|GCLC|TENT5C|MOCOS|ELL2|TFRC|CDC27|SLC11A2|SMOX|ASNS|SLC2A1|RNF19A|OSBP2|SLC22A4|BTG2|SEC14L1|ACP5|FBXO34|PSMD9|TCEA1|XK|RBM5|CLCN3|KHNYN|FN3K|EPB41|LAMP2|TOP1|SLC6A9|RNF123|FOXO3|TRAK2|DMTN|EPOR|TNS1|KDM7A|C3|PICALM|OPTN|TSPAN5|PDZK1IP1|CCND3|P4HA2|HMBS|VEZF1|GDE1|TSPO2|SLC6A8|RAP1GAP|MYL4|LPIN2|SDCBP|CAST|GYPC|MOSPD1|YPEL5|NCOA4|KEL|NNT|AGPAT4	Hepatocytes.Zone2	MASL_vs_Control
HALLMARK_HYPOXIA	7.36903e-14	3.26665e-11	0.954542	-0.526528	-2.34994	187	TGFB3|ATF3|GBE1|IER3|MAFF|JUN|EXT1|MT2A|XPNPEP1|ETS1|PGK1|FOSL2|ENO1|CCN1|PNRC1|PGM2|ADM|NR3C1|GCK|ALDOA|KLF7|KLF6|SERPINE1|IGFBP3|TGM2|TES|ANXA2|FOS|HMOX1|ISG20|MT1E|CDKN1A|TMEM45A|SCARB1|TGFBI|SLC2A1|TPI1|CITED2|NEDD4L|SDC4|PFKP|CA12|VLDLR|NFIL3|BTG1|WSB1|SIAH2|MIF|HK1|ACKR3|MYH9|CCN2|CSRP2|PRKCA|PPP1R15A|PIM1|LDHC|F3|PDK1|TNFAIP3|DDIT4|P4HA1|FOXO3|VEGFA|HSPA5|GAPDH|GPI|ZFP36|FAM162A	Hepatocytes.Zone2	MASL_vs_Control
HALLMARK_IL2_STAT5_SIGNALING	8.73859e-12	1.77984e-09	0.875325	-0.488629	-2.18816	193	TNFRSF21|MAFF|CA2|NRP1|IRF8|BCL2L1|ADAM19|ABCB1|CD44|IFNGR1|ITGAV|TTC39B|CDC42SE2|WLS|KLF6|TGM2|SPRED2|HUWE1|XBP1|MAPKAPK2|DENND5A|IL4R|IGF2R|PRNP|SOCS2|LRRC8C|IGF1R|MXD1|ENPP1|ANXA4|S100A1|PLSCR1|MYO1E|RHOH|PTH1R|NFIL3|DRC1|PHLDA1|BMP2|SNX9|NOP2|IFITM3|MYC|PIM1|HOPX|GUCY1B1|PDCD2L|NCS1|SPP1|NFKBIZ|SNX14|IRF4|P4HA1|UCK2|IL18R1|ODC1|CD81|CSF1|GBP4|MYO1C|CYFIP1|P2RX4|ITGA6|SOCS1|PLIN2|CD86|BATF|AHR|SYT11|GABARAPL1|CISH|TIAM1|TNFSF10|CCND3|FURIN|LRIG1|IL2RA|CXCL10|ITGAE	Hepatocytes.Zone2	MASL_vs_Control
HALLMARK_IL6_JAK_STAT3_SIGNALING	1.71299e-06	4.6772e-05	0.643552	-0.520336	-2.05313	81	TNFRSF21|OSMR|CD38|CD9|TNFRSF12A|JUN|A2M|CD44|STAT1|IFNGR1|GRB2|HMOX1|IL4R|CD14|STAT3|IL15RA|PLA2G2A|IRF9|IL1R1|PTPN2|ACVR1B|HAX1|PIM1|PTPN1|IL18R1|IRF1|IL6ST|CSF1|SOCS1|CBL|TYK2|SOCS3|IL13RA1|IL2RA|CXCL10	Hepatocytes.Zone2	MASL_vs_Control
HALLMARK_INFLAMMATORY_RESPONSE	3.82574e-10	3.84411e-08	0.814036	-0.482896	-2.15623	179	SLC7A1|HIF1A|OSMR|PTPRE|ICAM1|NFKB1|ATP2A2|RIPK2|LYN|SCN1B|EIF2AK2|ADM|INHBA|KLF6|SERPINE1|NOD2|SLC1A2|IL4R|ROS1|CCL2|CDKN1A|SGMS2|IRAK2|SLC11A2|MXD1|CD14|BTG2|LY6E|IL18|CMKLR1|IL15RA|CCL20|IL1R1|ACVR1B|LDLR|CD55|MYC|CX3CL1|F3|BEST1|KCNMB2|HRH1|RNF144B|TIMP1|MSR1|SLC31A1|BST2|IL18R1|IRF1|RELA|RTP4|CSF1|ABI1|P2RX4|AHR|NFKBIA|IRF7|TNFSF10|ATP2B1|CALCRL|IL18RAP|CXCL10|LPAR1|TAPBP|CD40|SLC7A2|TLR3	Hepatocytes.Zone2	MASL_vs_Control
HALLMARK_INTERFERON_ALPHA_RESPONSE	3.45662e-13	1.04196e-10	0.932595	-0.623911	-2.51847	94	NCOA7|GBP2|RIPK2|MX1|EIF2AK2|TENT5A|PARP14|TRIM14|B2M|ISG20|IL4R|HERC6|IFI35|HELZ2|IFIH1|LY6E|ISG15|NUB1|PLSCR1|IFI44L|IFI30|IRF9|PARP9|PARP12|LPAR6|IFI44|DDX60|IFITM3|PSMA3|CMPK2|IFITM2|USP18|CD74|BST2|IRF1|CNP|RTP4|CSF1|GBP4|SAMD9L|MOV10|RNF31|IRF7|TMEM140|LGALS3BP|TRIM25|OAS1|ELF1|CXCL10|ADAR|UBE2L6|OASL|IFI27|RSAD2|SLC25A28|TRIM5|CD47|HLA-C	Hepatocytes.Zone2	MASL_vs_Control
HALLMARK_INTERFERON_GAMMA_RESPONSE	4.65654e-25	1.16972e-21	1.29512	-0.62579	-2.79518	191	SOD2|HIF1A|ICAM1|NFKB1|CASP4|CD38|IRF8|MT2A|TNFAIP2|RIPK2|MTHFD2|MX1|PELI1|STAT1|ARID5B|EIF2AK2|OAS2|HLA-B|PARP14|TRIM14|B2M|ISG20|IL4R|HERC6|CCL2|CDKN1A|IFI35|HELZ2|IFIH1|PML|LY6E|ISG15|SPPL2A|PLSCR1|STAT3|CMKLR1|IL15RA|IFI44L|PFKP|IFI30|NUP93|STAT4|RBCK1|IRF9|PTPN2|BTG1|PARP12|IFI44|DDX60|XAF1|IFITM3|SSPN|PIM1|RNF213|MX2|PSMA3|JAK2|VAMP5|HLA-A|CMPK2|PSMA2|PTPN1|LATS2|IFITM2|TNFAIP3|ISOC1|IRF4|LYSMD2|NLRC5|CFH|PSMB10|USP18|CD74|BST2|PTPN6|IRF1|RTP4|GBP4|APOL6|SOCS1|SAMD9L|SERPING1|RNF31|CD86|SOCS3|NFKBIA|PLA2G4A|IRF7|LGALS3BP|CFB|TRIM25|TNFSF10|ZNFX1|CXCL10|TAPBP|CD40|ADAR|BANK1|UBE2L6|OASL|IFI27|RSAD2|SLC25A28|RAPGEF6|ST8SIA4	Hepatocytes.Zone2	MASL_vs_Control
HALLMARK_KRAS_SIGNALING_UP	6.75503e-06	0.000139087	0.610527	-0.403817	-1.80084	188	RELN|CTSS|CA2|NRP1|IRF8|TRIB1|ETS1|G0S2|ABCB1|KLF4|SCN1B|ANKH|INHBA|BIRC3|IGFBP3|CDADC1|PIGR|HKDC1|CPE|ETV5|SPARCL1|LY96|MMD|MPZL2|CMKLR1|LAPTM5|PCP4|CCL20|DUSP6|DNMBP|SPRY2|CLEC4A|ITGA2|BMP2|SLPI|GFPT2|PPP1R15A|ST6GAL1|ID2|SPP1|ADAM17|TNFAIP3|PLEK2|CFH|PRKG2|ACE|LAT2|F2RL1|CBL	Hepatocytes.Zone2	MASL_vs_Control
HALLMARK_MITOTIC_SPINDLE	6.52098e-06	0.000135006	0.610527	-0.394495	-1.77063	197	EZR|VCL|CD2AP|LRPPRC|SPTBN1|ACTN4|FLNB|FGD6|ARHGEF12|CSNK1D|ARHGDIA|NF1|CDC27|CLIP1|SEPTIN9|GSN|PLEKHG2|SMC4|DST|SHROOM1|SYNPO|NOTCH2|MYO1E|SPTAN1|PAFAH1B1|PLK1|EPB41L2|BCL2L11|DYNC1H1|MYH9|CDC42EP1|LMNB1|PDLIM5|MYH10|STK38L|ESPL1|CDK5RAP2|EPB41|PALLD|TRIO|SMC1A|BCR|KATNB1|MAP3K11|RAB3GAP1|ABI1|WASF2|RFC1|TUBA4A|KIF4A|CKAP5|KIF20B|NEDD9|TIAM1|RHOT2|ANLN|FARP1|ARHGEF7|TBCD|DLGAP5|YWHAE|TUBGCP3|MID1IP1|ECT2|KLC1|RAPGEF6|PKD2|STAU1|ARHGAP27|INCENP|KPTN|MAP1S|RAPGEF5|ROCK1|BCAR1|SASS6|WASL|PXN|PPP4R2|TUBD1|MARK4	Hepatocytes.Zone2	MASL_vs_Control
HALLMARK_MTORC1_SIGNALING	1.83491e-16	1.38279e-13	1.04763	-0.541791	-2.43174	197	SLC7A11|PLOD2|GBE1|CD9|PITPNB|ATP2A2|PGK1|PSAT1|HSPD1|ENO1|HSPA9|MTHFD2|PSMD12|ELOVL5|ALDOA|IFRD1|GCLC|TES|SERPINH1|XBP1|ETF1|TBK1|NIBAN1|TFRC|M6PR|CDKN1A|ACSL3|ASNS|SLC2A1|EEF1E1|NFKBIB|SHMT2|TPI1|HSPA4|ACTR3|PSMC4|BTG2|PSMA4|TRIB3|ARPC5L|EIF2S2|UBE2D3|GSR|GLA|PSMD13|IFI30|PPA1|PLK1|HSPE1|NUFIP1|VLDLR|NFIL3|BCAT1|TCEA1|DDX39A|LDLR|DAPP1|PSMC2|PPP1R15A|PSMG1|PSMC6|CTH|PSMA3|TUBG1|PDK1|RAB1A|RRP9|CCNF|DDIT4|MCM2|PPIA|ABCF2|P4HA1|HSPA5|SLC9A3R1|GAPDH|PSMD14|GPI|TXNRD1|SQSTM1|UFM1|ME1	Hepatocytes.Zone2	MASL_vs_Control
HALLMARK_MYC_TARGETS_V1	8.69889e-17	9.36498e-14	1.05746	-0.566936	-2.51879	177	HNRNPC|PGK1|HSPD1|NME1|PRPS2|DDX21|SF3B3|IFRD1|HNRNPU|XRCC6|VDAC1|NOLC1|CSTF2|TXNL4A|ETF1|NPM1|XPOT|EIF3J|ABCE1|MAD2L1|GNL3|STARD7|CNBP|TRIM28|EIF4E|GSPT1|PABPC1|PSMC4|SLC25A3|TRA2B|MCM6|EIF4H|PSMA4|EIF2S2|DHX15|ERH|RSL1D1|HSPE1|HNRNPA2B1|DEK|CCT2|SRSF1|RAN|TUFM|EIF4A1|HSP90AB1|RFC4|TOMM70|HNRNPA3|ILF2|MYC|PSMC6|EIF2S1|DDX18|FAM120A|CUL1|PSMA2|IMPDH2|RRP9|PSMB3|MCM2|HNRNPA1|PPIA|SSBP1|SERBP1|G3BP1|TCP1|EIF4G2|PSMD14|EXOSC7|ODC1|HNRNPD|CCT4|SNRPA1|TYMS|EIF1AX|POLE3|SYNCRIP|EEF1B2|FBL|EIF3B|RUVBL2|PTGES3|PRDX3|RACK1|PCBP1|SET|CDK2|PA2G4|HDAC2|YWHAE|CCT5|HDDC2	Hepatocytes.Zone2	MASL_vs_Control
HALLMARK_MYC_TARGETS_V2	4.33952e-06	9.61842e-05	0.610527	-0.577572	-2.14293	57	RRP12|HSPD1|PPRC1|NOLC1|NPM1|NIP7|GNL3|PES1|WDR43|PLK1|HSPE1|IPO4|PPAN|TBRG4|NOP2|MPHOSPH10|MYC|DCTPP1|DDX18|UTP20|RRP9|IMP4|NDUFAF4|EXOSC5|BYSL|MAP3K6|RABEPK|NOC4L|PRMT3|SUPV3L1|MYBBP1A|PA2G4	Hepatocytes.Zone2	MASL_vs_Control
HALLMARK_P53_PATHWAY	1.2899e-06	3.7244e-05	0.643552	-0.422358	-1.88338	185	SLC7A11|ATF3|PTPRE|IER3|JUN|ELP1|KLF4|HSPA4L|SLC3A2|ITGB4|PLK3|AK1|STOM|FOS|TAX1BP3|HMOX1|KIF13B|RALGDS|CDKN1A|ST14|IRAK1|APP|CDH13|MXD1|S100A10|PDGFA|BTG2|TRIB3|TM4SF1|RHBDF2|CDKN2A|IFI30|DRAM1|BTG1|ACVR1B|RRP8|BMP2|PVT1|PPP1R15A|TNNI1|EPHA2|CDKN2B|POM121|MAPKAPK3|BAX|TSC22D1|DDIT4|TPD52L1|FOXO3|CD81|FAM162A|MDM2|SP1|SOCS1|SLC19A2|TSPYL2|SAT1|PLK2|RACK1|CCND3|CSRNP2|IER5	Hepatocytes.Zone2	MASL_vs_Control
HALLMARK_PI3K_AKT_MTOR_SIGNALING	0.000210284	0.00229003	0.518848	-0.429991	-1.7526	101	GRB2|ARHGDIA|TBK1|CDKN1A|SLC2A1|NFKBIB|EIF4E|ACTR3|RPS6KA3|TRIB3|UBE2D3|AKT1|DAPP1|CLTC|MAPK8|PDK1|TRAF2|MAPK1|YWHAB|PLCB1|CAB39|SQSTM1|MAP2K6|RAC1|GRK2|RPTOR|CFL1|ACTR2|PFN1|PTEN|TIAM1|CDK2|MAPK10|CAB39L|PRKAR2A|PPP1CA|UBE2N|PAK4|DDIT3|RAF1|RPS6KA1|CXCR4|PTPN11|TNFRSF1A|MAP2K3|HSP90B1|FGF6|CALR|IL2RG|ITPR2|GSK3B	Hepatocytes.Zone2	MASL_vs_Control
HALLMARK_PROTEIN_SECRETION	6.40347e-05	0.00088382	0.538434	-0.46462	-1.86195	91	ATP1A1|AP1G1|M6PR|IGF2R|SEC22B|DST|RAB5A|ICA1|STAM|RPS6KA3|GLA|PPT1|STX12|CD63|GOLGA4|DNM1L|CLTC|SSPN|CLCN3|ARFGAP3|ARFGEF2|ARFIP1|LAMP2|OCRL|AP3B1|MAPK1|SGMS1|KRT18|ADAM10|VPS45|SEC31A|ERGIC3|RAB14|RAB2A|AP2B1|SCRN1|VAMP7|GOSR2|CTSC|TSPAN8|YKT6|GBF1|RER1|YIPF6|RAB9A|ARFGEF1|MON2|LMAN1|SEC24D|ABCA1	Hepatocytes.Zone2	MASL_vs_Control
HALLMARK_REACTIVE_OXYGEN_SPECIES_PATHWAY	0.00165936	0.0111751	0.45506	-0.487189	-1.74768	49	SOD2|MBP|GCLC|PTPA|PDLIM1|PRNP|GSR|PFKP|ABCC1|JUNB|TXN|NQO1|HHEX|TXNRD1|SCAF4|SRXN1|LAMTOR5|FES	Hepatocytes.Zone2	MASL_vs_Control
HALLMARK_TGF_BETA_SIGNALING	0.00837566	0.0373706	0.38073	-0.438514	-1.59884	52	THBS1|SPTBN1|SERPINE1|SLC20A1|WWTR1|ACVR1|UBE2D3|BCAR3|CDK9|RHOA|BMP2|JUNB|PPP1R15A|NCOR2|ID2|ARID4B|FKBP1A|FURIN|SKIL|TGIF1|PPP1CA	Hepatocytes.Zone2	MASL_vs_Control
HALLMARK_TNFA_SIGNALING_VIA_NFKB	1.24781e-29	9.40352e-26	1.41728	-0.658043	-2.93435	185	TNFAIP8|DUSP5|SOD2|ATF3|RELB|NR4A1|PTPRE|ICAM1|CCNL1|NFKB1|IER3|MAFF|BTG3|JUN|TNFAIP2|NR4A3|TRIB1|RIPK2|FOSL2|G0S2|NR4A2|KLF4|ZC3H12A|CCN1|CD44|PNRC1|CLCF1|FOSB|INHBA|KLF6|BIRC3|SERPINE1|MCL1|FOS|B4GALT5|DENND5A|RCAN1|SERPINB8|CCL2|CDKN1A|ZBTB10|IFIH1|MXD1|BTG2|PANX1|IL18|EIF1|IER2|SDC4|IL15RA|SPSB1|DRAM1|CCL20|LITAF|REL|SGK1|NFIL3|BTG1|ETS2|LDLR|PHLDA1|ACKR3|BMP2|B4GALT1|EGR2|JUNB|PDLIM5|GFPT2|NFKB2|PPP1R15A|MYC|F3|ID2|TNFAIP3|TSC22D1|PER1|TANK|VEGFA|IRF1|ZFP36|IL6ST|RELA|SQSTM1|CSF1|F2RL1|KDM6B|NFAT5|EGR1|TNC|TUBB2A|PHLDA2|SLC16A6|NFKBIE|SAT1|SOCS3|NFKBIA|PLK2|JAG1|ATP2B1	Hepatocytes.Zone2	MASL_vs_Control
HALLMARK_UNFOLDED_PROTEIN_RESPONSE	5.96893e-11	8.32997e-09	0.839089	-0.57484	-2.3614	104	ATF3|DKC1|PSAT1|HSPA9|MTHFD2|CHAC1|DDX10|NOLC1|XBP1|DCP1A|NPM1|XPOT|BAG3|CCL2|ASNS|EIF4E|SHC1|ATF6|ALDH18A1|EEF2|EIF4A3|ZBTB17|EIF4A1|PARN|EIF2S1|ERN1|CNOT2|RRP9|DDIT4|EXOSC5|VEGFA|HSPA5|SRPRA|CNOT4|CXXC1|TSPYL2|MTREX|TUBB2A|KDELR3|SRPRB|EIF4EBP1|IGFBP1|SDAD1|SEC31A|DCTN1|FUS|ATF4|GOSR2|SEC11A|SSR1|HERPUD1|EIF4A2|ARFGAP1|WFS1|EIF4G1	Hepatocytes.Zone2	MASL_vs_Control
HALLMARK_UV_RESPONSE_DN	0.0031064	0.0178565	0.431708	-0.364976	-1.56722	139	SLC7A1|GRK5|NFKB1|NRP1|FHL2|CCN1|NR3C1|SERPINE1|NFIB|ANXA2|YTHDC1|PDGFRB|MT1E|RND3|CITED2|IGF1R|ICA1|ANXA4|NOTCH2|LTBP1|DYRK1A|SPOP|VLDLR|LDLR|ABCC1|CAP2|PDLIM5|PRKCA|MYC|F3|ADGRL2|MTA1|PRKAR2B|MGLL|KALRN|PTPRM|DBP|PPARG|PTEN|ATP2B1|PRKCE|LPAR1|ERBB2|ATP2B4|LAMC1|SCHIP1|SIPA1L1|BHLHE40|GJA1|RUNX1|IGFBP5|APBB2|SCAF8	Hepatocytes.Zone2	MASL_vs_Control
HALLMARK_UV_RESPONSE_UP	3.27923e-07	1.1712e-05	0.674963	-0.469298	-2.0182	142	SOD2|ATF3|NR4A1|ICAM1|CA2|BTG3|ABCB1|LYN|DDX21|FOSB|ALDOA|HNRNPU|NPTX2|EIF2S3|FOS|PTPRD|RAB27A|TFRC|HMOX1|ASNS|EIF5|CYP1A1|BTG2|PLCL1|PPT1|BCL2L11|BTG1|BMP2|RFC4|JUNB|CDKN2B|TMBIM6|HSPA13|IRF1|IL6ST|CNP|MARK2|IGFBP2|SQSTM1|TUBA4A|MAOA|POLR2H|POLE3|TGFBRAP1|PPIF|NUP58|NFKBIA|ATP6V1C1|CCND3|FURIN|CDK2|FGF18|PARP2|SLC6A8|NTRK3|BAK1|PDLIM3|BID|PRKACA	Hepatocytes.Zone2	MASL_vs_Control
HALLMARK_XENOBIOTIC_METABOLISM	0.00347024	0.019512	0.431708	-0.325665	-1.4577	194	CA2|IRF8|CYP1A2|MT2A|ATP2A2|LONP1|IGF1|PROS1|TPST1|ELOVL5|SERPINE1|GCLC|HMOX1|SMOX|SHMT2|PPARD|CYP1A1|GSR|BCAT1|IL1R1|ETS2|ENPEP|GART|PDLIM5|ARG2|VTN|NQO1|ABCC3|GSS|EPHA2|CNDP2|ID2|CES1|AKR1C2|TMBIM6|LEAP2|NPC1|CYP2C18|CSAD|PSMB10|GAD1|SERTAD1|APOE|COMT|HES6|MAOA|ACOX3|MAN1A1|GCKR|AP4B1|PTGES3|IGFBP1|GABARAPL1|VNN1|MCCC2|CFB	Hepatocytes.Zone2	MASL_vs_Control
KEGG_ACUTE_MYELOID_LEUKEMIA	0.000872049	0.00688864	0.477271	-0.485416	-1.78736	56	NFKB1|KRAS|GRB2|PIM2|MAP2K1|PIK3CB|PPARD|PML|STAT3|AKT1|MAP2K2|MYC|PIM1|IKBKB|MAPK1|IKBKG|RELA|RPS6KB1|MTOR|MAPK3|BRAF|TCF7L2|EIF4EBP1|CHUK|TCF7	Hepatocytes.Zone2	MASL_vs_Control
KEGG_ADHERENS_JUNCTION	0.000718802	0.00597891	0.477271	-0.454491	-1.7278	68	ACTG1|VCL|ACTB|ACTN4|YES1|IQGAP1|IGF1R|ACTN1|SMAD4|RHOA|LMO7|FER|CTNND1|PTPN1|PTPRJ|SORBS1|CSNK2A1|MAPK1|PTPN6|RAC1|WASF2|PTPRM|MAPK3|TCF7L2|PARD3	Hepatocytes.Zone2	MASL_vs_Control
KEGG_ALDOSTERONE_REGULATED_SODIUM_REABSORPTION	0.0251451	0.0836986	0.352488	-0.458862	-1.55369	37	ATP1B3|ATP1A1|IGF1|KRAS|PIK3CB|NEDD4L|SGK1|PRKCA|MAPK1|MAPK3	Hepatocytes.Zone2	MASL_vs_Control
KEGG_ALZHEIMERS_DISEASE	0.02763	0.0902345	0.352488	-0.317604	-1.37405	147	ITPR1|ATP2A2|CYCS|NDUFV2|PPP3R1|CAPN2|NDUFS4|APP|ATF6|UQCRQ|CALM2|CASP9|PPP3CB|NDUFA4L2|ERN1|ADAM17|NDUFA9|NDUFA10|MAPK1|GAPDH|PLCB1|ADAM10|APOE|MAPK3|NDUFA1|NDUFA3|NOS1|ATP5F1C|ATP5F1D|COX6B2|SDHD|FADD|COX4I1|UQCRC2|COX7A2|NDUFS6|BID|CAPN1|CASP7|PSEN1|UQCRH|RYR3|TNFRSF1A|NDUFS2|FAS|CASP8|ATP5PB|NDUFB1|PPP3CA|ATP5F1A|NDUFB5|COX7A1|ITPR2|GSK3B|NDUFA4|GRIN2C|CHP1|NDUFA5|IDE|COX5B|CALM3|EIF2AK3|ATP5PF	Hepatocytes.Zone2	MASL_vs_Control
KEGG_AMYOTROPHIC_LATERAL_SCLEROSIS_ALS	0.0068527	0.0323323	0.407018	-0.456682	-1.62733	47	BCL2L1|CYCS|PPP3R1|SLC1A2|RAB5A|DERL1|CASP9|PPP3CB|BAX|GRIA1|MAP2K6|RAC1|GRIA2|NOS1|NEFH|MAPK12|BID|TNFRSF1A|TP53|MAP2K3|TNFRSF1B|CCS|PPP3CA|GRIN2C|CHP1|ALS2	Hepatocytes.Zone2	MASL_vs_Control
KEGG_ANTIGEN_PROCESSING_AND_PRESENTATION	0.0176083	0.0638591	0.352488	-0.406123	-1.50681	57	CTSS|CTSB|TAP2|HLA-B|B2M|HLA-E|HSPA4|IFI30|HSP90AB1|HLA-DOB|HLA-A|HSPA5|CD74|HSP90AA1|CTSL|TAPBP|HSPA6|CD4|HLA-C|HLA-DRA|NFYC|HLA-DQA1|CALR|CD8A|PSME2	Hepatocytes.Zone2	MASL_vs_Control
KEGG_APOPTOSIS	0.000143284	0.00169778	0.518848	-0.461217	-1.81799	82	NFKB1|BCL2L1|CYCS|TNFRSF10B|BIRC3|IRAK3|PPP3R1|CAPN2|IRAK2|PIK3CB|IRAK1|AKT1|MAP3K14|TNFRSF10D|IL1R1|CASP9|PPP3CB|IKBKB|BAX|TRAF2|TNFRSF10A|IKBKG|RELA|PRKAR2B|NFKBIA|TNFSF10|CHUK|PRKAR2A|FADD|PRKX|BID|PRKACA|CAPN1|CASP7|TNFRSF1A|TP53|FAS|CASP8|PPP3CA|PIK3CD	Hepatocytes.Zone2	MASL_vs_Control
KEGG_ARRHYTHMOGENIC_RIGHT_VENTRICULAR_CARDIOMYOPATHY_ARVC	0.0137499	0.0527591	0.38073	-0.407323	-1.52488	61	ACTG1|ATP2A2|ACTB|ACTN4|ITGAV|ITGB1|ITGB4|ITGB5|CACNB2|SLC8A1|ACTN1|ITGA1|ITGA2|LAMA2	Hepatocytes.Zone2	MASL_vs_Control
KEGG_AXON_GUIDANCE	0.000580352	0.00509142	0.477271	-0.395166	-1.6474	112	NTN4|NRP1|ITGB1|KRAS|ARHGEF12|PPP3R1|UNC5B|EFNB2|LIMK2|ABLIM1|DPYSL5|SEMA4B|RND1|SEMA6A|PLXNB1|SEMA6B|PAK2|RHOA|PPP3CB|SLIT2|SEMA3C|RGS3|EPHA2|ROCK2|SEMA5A|PAK3|RHOD|MAPK1|RAC1|NFAT5|CFL1|MAPK3|PTK2|CFL2	Hepatocytes.Zone2	MASL_vs_Control
KEGG_BLADDER_CANCER	4.88343e-05	0.000710454	0.557332	-0.576784	-1.99988	41	THBS1|DAPK2|KRAS|MAP2K1|CDKN1A|TYMP|CDKN2A|MAP2K2|MYC|E2F3|VEGFA|RASSF1|MAPK1|MDM2|MAPK3|BRAF|DAPK3|ERBB2|RAF1|NRAS|PGF|TP53|CXCL8	Hepatocytes.Zone2	MASL_vs_Control
KEGG_B_CELL_RECEPTOR_SIGNALING_PATHWAY	6.37167e-05	0.000881044	0.538434	-0.493825	-1.91458	72	NFKB1|JUN|LYN|KRAS|FOS|GRB2|PPP3R1|MAP2K1|NFKBIB|PIK3CB|SYK|AKT1|MAP2K2|DAPP1|PIK3AP1|PPP3CB|INPP5D|FCGR2B|IKBKB|MAPK1|PTPN6|CD81|IKBKG|RELA|RAC1|NFAT5|PLCG2|MAPK3|NFKBIE|NFKBIA	Hepatocytes.Zone2	MASL_vs_Control
KEGG_CARDIAC_MUSCLE_CONTRACTION	0.0250604	0.0834905	0.352488	-0.387718	-1.448	59	ATP1B3|TPM4|ATP1A1|ATP2A2|SLC9A1|TPM1|CACNB2|SLC8A1|TPM3|UQCRQ	Hepatocytes.Zone2	MASL_vs_Control
KEGG_CELL_CYCLE	0.00514043	0.0262099	0.407018	-0.370318	-1.54445	113	TGFB3|E2F4|CDKN1A|MAD2L1|CDC27|ATR|CCNH|CDK7|WEE1|MCM6|CDKN2A|PLK1|SMAD4|ZBTB17|MYC|E2F3|CUL1|ESPL1|PRKDC|CDKN2B|MCM2|CDC14A|SMC1A|RAD21|YWHAB|MDM2|YWHAG|SKP1|ORC1|RBX1|CCND3|CDK2|YWHAH|CDC7|HDAC2|YWHAE	Hepatocytes.Zone2	MASL_vs_Control
KEGG_CHEMOKINE_SIGNALING_PATHWAY	0.000521001	0.00467784	0.477271	-0.365118	-1.60653	163	CXCL16|GRK5|NFKB1|LYN|STAT1|KRAS|RASGRP2|GRB2|RAP1B|CCL2|MAP2K1|NFKBIB|PIK3CB|SHC1|STAT3|AKT1|CCL20|GRK3|ARRB1|RHOA|FGR|IKBKB|GNG5|JAK2|CX3CL1|GNB1|ROCK2|FOXO3|GNB2|MAPK1|GNG10|PLCB1|IKBKG|RELA|ADCY7|ADCY3|RAC1|GRK2|RAP1A|MAPK3|PTK2|BRAF|PARD3|CXCL12|NFKBIA|TIAM1|SHC2|CHUK|CXCL10|GNB5|GRK7|CCL15|PRKX|GSK3A|CRK|PRKACA|RAF1|NCF1|CXCR4|CXCR2|ROCK1|BCAR1|WASL|ELMO1|PXN|NRAS	Hepatocytes.Zone2	MASL_vs_Control
KEGG_CHRONIC_MYELOID_LEUKEMIA	4.68963e-05	0.000690255	0.557332	-0.494955	-1.92528	73	TGFB3|NFKB1|BCL2L1|KRAS|GRB2|MAP2K1|CDKN1A|PIK3CB|SHC1|AKT1|CDKN2A|MAP2K2|SMAD4|MYC|E2F3|IKBKB|CBLB|BCR|MAPK1|IKBKG|RELA|MDM2|CBL|MAPK3|BRAF|NFKBIA|GAB2|SHC2|CHUK|HDAC2|CRK|RAF1|MECOM|RUNX1|PTPN11|NRAS|TP53|CBLC|HDAC1	Hepatocytes.Zone2	MASL_vs_Control
KEGG_COLORECTAL_CANCER	0.00557083	0.027932	0.407018	-0.417542	-1.56852	62	TGFB3|JUN|CYCS|KRAS|FOS|RALGDS|MAP2K1|PIK3CB|AKT1|SMAD4|CASP9|RHOA|MYC|MAPK8|BAX|MAPK1|RAC1|AXIN1|MAPK3|BRAF|TCF7L2|MAPK10|TCF7	Hepatocytes.Zone2	MASL_vs_Control
KEGG_CYTOKINE_CYTOKINE_RECEPTOR_INTERACTION	0.00855787	0.0380036	0.38073	-0.305876	-1.37466	198	TGFB3|TNFRSF21|CXCL16|OSMR|TNFRSF12A|CLCF1|IFNGR1|INHBA|TNFRSF10B|RELT|PDGFRB|IL4R|CCL2|ACVR2B|ACVR1|PDGFA|IL18|IL15RA|TNFRSF10D|CCL20|IL1R1|ACVR1B|BMP2|CX3CL1|TNFSF8|TNFRSF14|CSF1R|TNFSF13|IL21R|BMPR1B|VEGFA|TNFRSF10A|IL18R1|IL6ST|EPO|EPOR|CSF1|LIFR|CXCL12|TNFSF10|IL13RA1|IFNLR1|IL2RA|IL18RAP|CXCL10|CD40|CCL15	Hepatocytes.Zone2	MASL_vs_Control
KEGG_CYTOSOLIC_DNA_SENSING_PATHWAY	0.000766667	0.00627319	0.477271	-0.554578	-1.87778	37	NFKB1|TBK1|NFKBIB|IL18|POLR3C|IKBKB|POLR1C|IKBKG|RELA|POLR3B|NFKBIA|IRF7|CHUK|CXCL10|ADAR|POLR1D	Hepatocytes.Zone2	MASL_vs_Control
KEGG_DILATED_CARDIOMYOPATHY	0.000674798	0.00572022	0.477271	-0.454817	-1.76915	73	TGFB3|TPM4|ACTG1|ATP2A2|ACTB|IGF1|ITGAV|ITGB1|ITGB4|ITGB5|TPM1|CACNB2|SLC8A1|TPM3|ITGA1|ITGA2|LAMA2	Hepatocytes.Zone2	MASL_vs_Control
KEGG_DORSO_VENTRAL_AXIS_FORMATION	0.000180002	0.00203984	0.518848	-0.640184	-1.95824	24	ETS1|ETV7|KRAS|GRB2|MAP2K1|NOTCH2|ETS2|PIWIL1|ETV6|MAPK1|FMN2|PIWIL2|MAPK3|CPEB1|SPIRE2|NOTCH4	Hepatocytes.Zone2	MASL_vs_Control
KEGG_DRUG_METABOLISM_CYTOCHROME_P450	0.00792956	0.0358524	0.38073	0.374396	1.51997	69	GSTO2|CYP2A7|GSTM4|CYP2B6|AOX1|CYP2E1|CYP3A5|UGT1A1|GSTM1|UGT1A3|CYP2C8|CYP3A4|MGST3|CYP2A6|UGT1A4|GSTP1	Hepatocytes.Zone2	MASL_vs_Control
KEGG_ECM_RECEPTOR_INTERACTION	0.0106963	0.0445015	0.38073	-0.380788	-1.50096	82	RELN|THBS1|FN1|CD44|TNXB|COL4A1|ITGAV|ITGB1|VWF|ITGB4|ITGB5|SDC4|LAMA4|ITGA1|AGRN|ITGA2|LAMA2|VTN|SPP1|COL4A2	Hepatocytes.Zone2	MASL_vs_Control
KEGG_ENDOCYTOSIS	3.56048e-05	0.000554375	0.557332	-0.387111	-1.71768	176	GRK5|AGAP1|VPS37A|RBSN|HLA-B|AP2A2|HLA-E|TFRC|EPS15|RAB11FIP4|IGF1R|SH3GLB2|RAB5A|ARAP2|ASAP1|NEDD4L|STAM|CHMP4B|PSD2|GIT2|GRK3|IQSEC1|ARRB1|LDLR|EHD4|RAB11A|SMAP1|DNM1L|CLTC|VPS4A|ARFGAP3|CHMP3|HLA-A|CSF1R|NEDD4|PLD2|IQSEC3|PARD6A|PIP5K1B|CBLB|AP2A1|PRKCI|MDM2|GRK2|CHMP5|VPS25|RAB11FIP3|CBL|VPS45|LDLRAP1|PARD3|USP8|VPS37B|IL2RA|GRK7|RAB5C|AP2B1|DNM2|RABEP1|PARD6B|HSPA6|PLD1|HLA-C|CXCR4|ARFGAP1|CXCR2|CHMP4C|CHMP2A|EHD2|ACAP2|CBLC|CLTB|GRK6	Hepatocytes.Zone2	MASL_vs_Control
KEGG_EPITHELIAL_CELL_SIGNALING_IN_HELICOBACTER_PYLORI_INFECTION	0.00340309	0.0191815	0.431708	-0.431311	-1.64013	65	NFKB1|JUN|ATP6V0A1|LYN|MAP3K14|F11R|ATP6V0E1|IKBKB|MAPK8|ATP6V1E1|ADAM17|TCIRG1|IKBKG|ADAM10|RELA|RAC1|PLCG2|NFKBIA|ATP6V0C|ATP6V1C1|MAPK10|MAPK12|CHUK	Hepatocytes.Zone2	MASL_vs_Control
KEGG_FATTY_ACID_METABOLISM	0.00605122	0.0295733	0.407018	0.447626	1.61083	42	CYP4A11|CPT1B|ACADM|HADHB|ACAA1|ACOX1|HADHA|ACSL6|CPT1A|CPT2|EHHADH|ACAA2|ACSL5|ALDH2	Hepatocytes.Zone2	MASL_vs_Control
KEGG_FC_GAMMA_R_MEDIATED_PHAGOCYTOSIS	0.000529256	0.00472008	0.477271	-0.431226	-1.7358	93	LYN|FCGR2A|LIMK2|MAP2K1|GSN|PIK3CB|SYK|ASAP1|ARPC5L|AKT1|MARCKSL1|DNM1L|PRKCA|INPP5D|FCGR2B|PLA2G6|FCGR3A|PLD2|ARPC4|VASP|PIP5K1B|MAPK1|ARPC1B|RAC1|ARPC5|WASF2|RPS6KB1|ARPC2|PLCG2|CFL1|MAPK3|CFL2|PLA2G4A|GAB2|PRKCE|CRK|PLA2G4B|DNM2|RAF1|PLD1|NCF1|PLA2G4E|WASL	Hepatocytes.Zone2	MASL_vs_Control
KEGG_FOCAL_ADHESION	7.98598e-07	2.45648e-05	0.659444	-0.409431	-1.8313	192	RELN|THBS1|JUN|ACTG1|PPP1R12A|VCL|ACTB|FN1|IGF1|TNXB|MYL12A|COL4A1|ACTN4|ITGAV|ITGB1|VWF|FLNB|ITGB4|ITGB5|BIRC3|GRB2|PDGFRB|ZYX|CAPN2|RAP1B|MAP2K1|DIAPH1|PIK3CB|MYL12B|SHC1|IGF1R|ACTN1|PDGFA|PARVA|AKT1|LAMA4|ITGA1|ITGA2|PAK2|RHOA|LAMA2|PRKCA|VTN|MYL9|MAPK8|SPP1|ROCK2|COL4A2|VASP|RAPGEF1|PAK3|VEGFA|MAPK1|PPP1CB|RAC1|ITGA6|RAP1A|TNC|MAPK3|PTK2|BRAF	Hepatocytes.Zone2	MASL_vs_Control
KEGG_GAP_JUNCTION	0.0141256	0.0538717	0.38073	-0.382456	-1.50729	78	ITPR1|KRAS|TUBA1C|CSNK1D|GRB2|PDGFRB|MAP2K1|HTR2B|PDGFA|TUBB|TUBB6|MAP2K2|PRKCA|GUCY1B1|PRKG2|MAPK1|PLCB1|ADCY7|ADCY3|TUBA4A|TUBB2A|MAPK3|TUBB8|MAP3K2|LPAR1|PRKX|PRKACA|RAF1	Hepatocytes.Zone2	MASL_vs_Control
KEGG_GLIOMA	0.00776674	0.035387	0.407018	-0.421527	-1.60057	64	IGF1|KRAS|GRB2|PDGFRB|MAP2K1|CDKN1A|PIK3CB|SHC1|IGF1R|PDGFA|AKT1|CDKN2A|MAP2K2|CALM2|PRKCA|E2F3|MAPK1|MDM2|MTOR|PLCG2|MAPK3|BRAF|PTEN|SHC2	Hepatocytes.Zone2	MASL_vs_Control
KEGG_GLYCOSPHINGOLIPID_BIOSYNTHESIS_GLOBO_SERIES	0.0218905	0.0754651	0.352488	-0.624993	-1.62786	13	FUT1|GLA|HEXB|A4GALT|ST3GAL1|B3GALNT1	Hepatocytes.Zone2	MASL_vs_Control
KEGG_HEDGEHOG_SIGNALING_PATHWAY	0.0111277	0.0455751	0.38073	-0.443367	-1.57988	47	WNT9B|CSNK1G3|CSNK1D|CSNK1E|CSNK1A1|FBXW11|BMP2|BMP6|PTCH2|GLI1|BMP5|WNT11|CSNK1G2|PRKX|PRKACA|GLI3|STK36|WNT3|BMP8B|BMP7|GSK3B|BMP4|WNT5A|WNT2	Hepatocytes.Zone2	MASL_vs_Control
KEGG_HEMATOPOIETIC_CELL_LINEAGE	0.000449354	0.00423396	0.498493	-0.460076	-1.78373	72	CD38|CD9|CD44|CD59|TFRC|IL4R|CD14|THPO|CD2|ITGA1|IL1R1|ITGA2|CD55|CSF1R|CR1|EPO|EPOR|CSF1|ITGA6	Hepatocytes.Zone2	MASL_vs_Control
KEGG_HYPERTROPHIC_CARDIOMYOPATHY_HCM	0.000259651	0.00272244	0.498493	-0.481705	-1.82564	67	TGFB3|TPM4|ACTG1|ATP2A2|ACTB|IGF1|ITGAV|ITGB1|ITGB4|ITGB5|TPM1|CACNB2|SLC8A1|TPM3|ITGA1|ITGA2|LAMA2|PRKAA1|ACE|EMD|ITGA6|SGCG	Hepatocytes.Zone2	MASL_vs_Control
KEGG_INSULIN_SIGNALING_PATHWAY	0.00479314	0.0247574	0.407018	-0.358593	-1.52827	130	GCK|KRAS|PYGB|GRB2|MAP2K1|SOCS2|PIK3CB|EIF4E|SHC1|PHKA1|AKT1|MAP2K2|CALM2|HK1|INPP5D|IKBKB|PHKA2|RHEB|MAPK8|PTPN1|PRKAA1|RAPGEF1|SORBS1|CBLB|PRKCI|MAPK1|PPP1CB|PRKAR2B|RPS6KB1|MTOR|SOCS1|RPTOR|CBL|MAPK3|BRAF|EIF4EBP1|FLOT1|SOCS3|MAPK10|SHC2|PHKB|PRKAR2A|PPP1R3B|PPP1CA|SREBF1|PRKX|CRK|PRKACA|RAF1|RHOQ	Hepatocytes.Zone2	MASL_vs_Control
KEGG_JAK_STAT_SIGNALING_PATHWAY	0.000110724	0.00137692	0.538434	-0.425817	-1.77906	114	OSMR|PIAS2|BCL2L1|STAT1|CLCF1|IFNGR1|SPRY3|SPRED2|GRB2|SPRED1|IL4R|SOCS2|PIK3CB|STAM|STAT3|IL15RA|AKT1|STAT4|IRF9|SPRY2|MYC|PIM1|JAK2|IL21R|CBLB|PTPN6|SOCS7|IL6ST|EPO|EPOR|SOCS1|CBL|TYK2|LIFR|SOCS3|CISH|CCND3|IL13RA1|IFNLR1|IL2RA	Hepatocytes.Zone2	MASL_vs_Control
KEGG_LEISHMANIA_INFECTION	1.46091e-05	0.00026787	0.593325	-0.534924	-2.00948	62	TGFB3|NFKB1|JUN|STAT1|IFNGR1|ITGB1|FOS|FCGR2A|NFKBIB|IRAK1|MARCKSL1|FCGR3B|FCGR3A|JAK2|HLA-DOB|MAPK1|PTPN6|CR1|RELA|C3|MAPK3|NFKBIA|TLR4|MAPK12	Hepatocytes.Zone2	MASL_vs_Control
KEGG_LEUKOCYTE_TRANSENDOTHELIAL_MIGRATION	1.64095e-05	0.000291655	0.57561	-0.47013	-1.93126	104	ICAM1|CLDN1|ACTG1|EZR|VCL|ACTB|RASSF5|MYL12A|ACTN4|ITGB1|RAP1B|MSN|PIK3CB|MYL12B|ACTN1|RHOH|F11R|RHOA|PRKCA|MYL9|CTNND1|CDH5|ROCK2|RAPGEF4|VASP|CLDN22|RAPGEF3|RAC1|CLDN11|PLCG2|RAP1A|PTK2|CXCL12|MAPK12|CLDN9|NCF1|NCF2|CXCR4|PECAM1|ROCK1|BCAR1|PTPN11|PXN|CLDN7|CLDN16|CYBB	Hepatocytes.Zone2	MASL_vs_Control
KEGG_LONG_TERM_DEPRESSION	5.46615e-05	0.000775761	0.557332	-0.543649	-1.98216	52	ITPR1|GRID2|IGF1|LYN|KRAS|PPP2R1A|PPP2CA|MAP2K1|PPP2CB|IGF1R|MAP2K2|PLA2G2A|PRKCA|PLA2G6|RYR1|GUCY1B1|PRKG2|MAPK1|GRIA1|PLCB1|GRIA2|MAPK3|BRAF|NOS1|PLA2G4A	Hepatocytes.Zone2	MASL_vs_Control
KEGG_LONG_TERM_POTENTIATION	0.0236548	0.0799383	0.352488	-0.378538	-1.43945	65	ITPR1|PPP1R12A|KRAS|PPP3R1|RAP1B|MAP2K1|RPS6KA3|MAP2K2|CALM2|PPP3CB|PRKCA|MAPK1|GRIA1|PLCB1|PPP1CB|RAPGEF3|GRIA2|RAP1A|MAPK3|BRAF|PPP1CA|ATF4|PRKX|PRKACA|RAF1	Hepatocytes.Zone2	MASL_vs_Control
KEGG_LYSOSOME	0.00389052	0.021261	0.431708	-0.383668	-1.5963	108	CTSS|ATP6V0A1|CTSB|LAPTM4B|AP1G1|M6PR|IGF2R|AP1S3|SLC11A2|LAPTM4A|ACP5|LAPTM5|GLA|ENTPD4|PPT1|CD63|HEXB|TPP1|CLTC|AP1B1|MANBA|NEU1|LAMP2|AP3B1|NPC1|TCIRG1|GGA3|CTSL|SGSH|AP4B1|ABCA2|AP3M1|ATP6V0C|AP4S1|ABCB9|ASAH1|ARSB	Hepatocytes.Zone2	MASL_vs_Control
KEGG_MAPK_SIGNALING_PATHWAY	2.71581e-08	1.44129e-06	0.733762	-0.421627	-1.93896	233	TGFB3|DUSP5|RELB|NR4A1|FGF21|NFKB1|JUN|DUSP8|MAP3K20|FLNB|KRAS|RASGRP2|MAP4K4|FOS|GRB2|PDGFRB|PPP3R1|MAPKAPK2|NF1|CACNB2|MAP4K3|RAP1B|MAP2K1|LAMTOR3|CD14|FGF1|PDGFA|RPS6KA3|AKT1|MAP3K14|MAP2K2|PLA2G2A|DUSP6|ARRB1|IL1R1|PAK2|JUND|MAPK8IP1|PPP3CB|NFKB2|PRKCA|MYC|PLA2G6|IKBKB|STK4|MAPKAPK5|MAPK8|SRF|MAPKAPK3|TRAF2|FGF10|MAPK1|MAP3K11|IKBKG|RELA|MAP2K6|RAC1|MAP3K6|FGF14|RAP1A|MAPK3|BRAF|PLA2G4A|MAPK8IP3|MAP3K12|HSPB1|MAP3K13|MAP3K2|FGF18|MAPK10|MAPK12|CHUK|DUSP16|ATF4|PRKX|CRK|PLA2G4B|RAC3|MAP3K1|DDIT3|HSPA6|STK3|PRKACA|RAF1|CACNG7|RPS6KA1|MECOM|MAP4K1|PTPN7|PLA2G4E|NRAS|MAP3K8|FGF12|TNFRSF1A|TP53|FAS|MAP2K4|MAP2K3|RASGRP3|ARRB2|PPP3CA|FGF6|PLA2G5|FGFR1|FGF2|PDGFRA	Hepatocytes.Zone2	MASL_vs_Control
KEGG_MELANOMA	0.000405385	0.00389666	0.498493	-0.465178	-1.77009	66	FGF21|IGF1|KRAS|PDGFRB|MAP2K1|CDKN1A|PIK3CB|IGF1R|FGF1|PDGFA|AKT1|CDKN2A|MAP2K2|E2F3|FGF10|MAPK1|MDM2|FGF14|MAPK3|BRAF|PTEN|FGF18|RAF1|NRAS|FGF12|TP53|FGF6|PIK3CD|FGFR1|FGF2|PDGFRA	Hepatocytes.Zone2	MASL_vs_Control
KEGG_MTOR_SIGNALING_PATHWAY	0.00600312	0.0294104	0.407018	-0.452656	-1.6238	49	HIF1A|IGF1|PIK3CB|EIF4E|RPS6KA3|AKT1|MLST8|RHEB|PRKAA1|DDIT4|EIF4B|STK11|VEGFA|MAPK1|CAB39|RPS6KB1|MTOR|RPTOR|MAPK3|BRAF|EIF4EBP1	Hepatocytes.Zone2	MASL_vs_Control
KEGG_NATURAL_KILLER_CELL_MEDIATED_CYTOTOXICITY	0.000318564	0.00319667	0.498493	-0.4269	-1.73616	99	ICAM1|IFNGR1|TNFRSF10B|KRAS|HLA-B|GRB2|PPP3R1|HLA-E|MAP2K1|PIK3CB|SHC1|SYK|TNFRSF10D|MAP2K2|TYROBP|PPP3CB|FCGR3B|PRKCA|FCGR3A|HLA-A|MICB|TNFRSF10A|MAPK1|PTPN6|RAC1|NFAT5|PLCG2|MAPK3|BRAF|SH3BP2|TNFSF10|ICAM2|SHC2|RAC3|BID|RAF1|HLA-C|NCR1|PTPN11|NRAS|CD244|FAS|MICA|PPP3CA|PIK3CD|SH2D1B	Hepatocytes.Zone2	MASL_vs_Control
KEGG_NEUROTROPHIN_SIGNALING_PATHWAY	0.0013236	0.00945091	0.45506	-0.382683	-1.61131	122	NFKB1|JUN|RIPK2|KRAS|IRAK3|GRB2|ARHGDIA|MAPKAPK2|RAP1B|MAP2K1|IRAK2|NFKBIB|PIK3CB|IRAK1|SHC1|RPS6KA3|AKT1|MAP2K2|CALM2|SH2B3|RHOA|IKBKB|MAPK8|BAX|RAPGEF1|FOXO3|MAPK1|YWHAB|RELA|RAC1|YWHAG|PLCG2|RAP1A|MAPK3|BRAF|NFKBIE|NFKBIA|YWHAH|MAPK10|SHC2|MAPK12|YWHAE|ATF4|CRK|NTRK3|MAP3K1|RAF1|ZNF274|RPS6KA1|PSEN1|PTPN11|NRAS	Hepatocytes.Zone2	MASL_vs_Control
KEGG_NOD_LIKE_RECEPTOR_SIGNALING_PATHWAY	0.00498673	0.025582	0.407018	-0.451926	-1.64875	54	NFKB1|RIPK2|BIRC3|NOD2|CCL2|NFKBIB|IL18|HSP90AB1|IKBKB|CARD6|MAPK8|TNFAIP3|TAB3|MAPK1|IKBKG|RELA|HSP90AA1|MAPK3|NFKBIA|MAPK10|CASP5|MAPK12|CHUK|TRIP6	Hepatocytes.Zone2	MASL_vs_Control
KEGG_NON_SMALL_CELL_LUNG_CANCER	0.0134725	0.0521194	0.38073	-0.424043	-1.54702	54	RASSF5|KRAS|GRB2|MAP2K1|PIK3CB|AKT1|CDKN2A|MAP2K2|CASP9|PRKCA|E2F3|STK4|FOXO3|RASSF1|MAPK1|PLCG2|MAPK3|BRAF	Hepatocytes.Zone2	MASL_vs_Control
KEGG_ONE_CARBON_POOL_BY_FOLATE	0.0207046	0.0725046	0.352488	-0.560723	-1.56124	17	MTHFD2|MTHFD1L|SHMT2|GART|ATIC|MTHFR|TYMS|SHMT1|MTHFS	Hepatocytes.Zone2	MASL_vs_Control
KEGG_OOCYTE_MEIOSIS	0.00163759	0.011078	0.45506	-0.397946	-1.6184	99	ITPR1|REC8|IGF1|PPP2R5E|PPP3R1|PPP2R1A|PPP2CA|MAP2K1|MAD2L1|CDC27|PPP2CB|IGF1R|RPS6KA3|PLK1|CALM2|FBXW11|PPP3CB|CUL1|ESPL1|SMC1A|MAPK1|YWHAB|SGO1|PPP1CB|ADCY7|ADCY3|YWHAG|SKP1|RBX1|PPP2R5C|MAPK3|CDK2|CPEB1|YWHAH|MAPK12|SLK|PPP1CA|YWHAE|PRKX	Hepatocytes.Zone2	MASL_vs_Control
KEGG_O_GLYCAN_BIOSYNTHESIS	0.00525887	0.0267054	0.407018	-0.538064	-1.73122	29	B4GALT5|GALNT8|GALNT15|GALNT1|GALNT2|GALNT7|GALNT11|GALNTL6|GALNT18|GCNT3|ST3GAL1|GCNT4	Hepatocytes.Zone2	MASL_vs_Control
KEGG_P53_SIGNALING_PATHWAY	0.0212482	0.0739956	0.352488	-0.38009	-1.44632	66	THBS1|SHISA5|CYCS|IGF1|TNFRSF10B|SERPINE1|IGFBP3|CDKN1A|ATR|SIAH1|CDKN2A|CASP9|BAX|TP53I3|MDM2|MDM4|PTEN|CCND3|CDK2|BID|BBC3|CHEK2|SESN1|TP53|CHEK1|FAS|CASP8|SESN2	Hepatocytes.Zone2	MASL_vs_Control
KEGG_PANCREATIC_CANCER	0.00137141	0.00968339	0.45506	-0.450911	-1.73794	70	TGFB3|NFKB1|BCL2L1|STAT1|KRAS|RALGDS|MAP2K1|PIK3CB|STAT3|AKT1|CDKN2A|SMAD4|CASP9|E2F3|IKBKB|MAPK8|VEGFA|MAPK1|IKBKG|RELA|RAC1|MAPK3|BRAF|MAPK10|CHUK|ERBB2|RAC3|RAF1|PLD1	Hepatocytes.Zone2	MASL_vs_Control
KEGG_PATHOGENIC_ESCHERICHIA_COLI_INFECTION	0.000180556	0.00203998	0.518848	-0.522434	-1.90481	52	CLDN1|ACTG1|EZR|ACTB|ITGB1|TUBA1C|LY96|CD14|NCL|TUBB|TUBB6|ARPC5L|RHOA|PRKCA|ROCK2|ARPC4|KRT18|ARPC1B|ARPC5|TUBA4A|ARPC2|TUBB2A|TUBB8|TLR4	Hepatocytes.Zone2	MASL_vs_Control
KEGG_PATHWAYS_IN_CANCER	4.45036e-09	3.25611e-07	0.761461	-0.403584	-1.90434	303	TGFB3|WNT9B|HIF1A|FGF21|NFKB1|DAPK2|JUN|PIAS2|BCL2L1|ETS1|FN1|CYCS|IGF1|RASSF5|STAT1|COL4A1|ITGAV|EGLN1|ITGB1|BIRC3|KRAS|FOS|GRB2|CCDC6|PDGFRB|EPAS1|RALGDS|MAP2K1|CDKN1A|SLC2A1|PIK3CB|PPARD|IGF1R|TRAF3|FGF1|PML|PDGFA|DVL3|STAT3|TPM3|AKT1|LAMA4|CDKN2A|MAP2K2|SMAD4|ITGA2|CASP9|RHOA|BMP2|LAMA2|HSP90AB1|NFKB2|PRKCA|MYC|E2F3|IKBKB|STK4|MAPK8|CSF1R|ELOC|CDKN2B|BAX|COL4A2|TRAF2|PTCH2|GLI1|CBLB|BCR|FGF10|VEGFA|RASSF1|MAPK1|IKBKG|RELA|HSP90AA1|MDM2|RAC1|AXIN1|ITGA6|MTOR|RBX1|FGF14|CBL|PLCG2|MAPK3|PTK2|BRAF|PPARG|TCF7L2|DAPK3|FZD6|FZD4|NFKBIA|PTEN|TPR|CDK2|TRAF5|FGF18|MAPK10|WNT11|CHUK|TCF7	Hepatocytes.Zone2	MASL_vs_Control
KEGG_PEROXISOME	0.00307111	0.0177076	0.431708	0.396308	1.63026	78	PXMP2|ACAA1|PEX3|HSD17B4|FAR1|ACOX1|ECH1|ACSL6|AGXT|DAO|PEX1|PEX19|EHHADH|IDH1|MLYCD|HAO2|ACOT8|PXMP4|SCP2|ACOX2|HAO1|PEX5|PEX11G|FAR2|PEX12|ACSL5|CAT|PAOX|PIPOX|EPHX2|SLC27A2|PECR|DHRS4	Hepatocytes.Zone2	MASL_vs_Control
KEGG_PHOSPHATIDYLINOSITOL_SIGNALING_SYSTEM	0.00950646	0.040868	0.38073	-0.392701	-1.53268	75	ITPR1|PIP4K2A|INPP5B|IPPK|DGKH|DGKZ|INPP5A|PIK3CB|ITPK1|CALM2|DGKG|PRKCA|CDS1|INPP5D|DGKD|OCRL|CDS2|PI4KA|PIP5K1B|DGKE|PIK3C2A|PLCB1|INPP1|PLCG2|PTEN|PLCD4|PI4KB	Hepatocytes.Zone2	MASL_vs_Control
KEGG_PPAR_SIGNALING_PATHWAY	0.0168412	0.0616633	0.352488	0.360197	1.44785	66	APOA5|CYP4A11|CPT1B|ACADM|ACAA1|ACOX1|ACSL6|CPT1A|SLC27A1|SCD|CPT2|RXRB|EHHADH|ANGPTL4|SLC27A5|SCP2|ACOX2|ACSL5|HMGCS2|CYP4A22|PLTP|SLC27A2|PPARA	Hepatocytes.Zone2	MASL_vs_Control
KEGG_PROGESTERONE_MEDIATED_OOCYTE_MATURATION	0.0188886	0.0674259	0.352488	-0.379664	-1.45656	69	IGF1|KRAS|MAP2K1|MAD2L1|CDC27|PIK3CB|IGF1R|RPS6KA3|AKT1|PLK1|HSP90AB1|MAPK8|MAPK1|HSP90AA1|ADCY7|ADCY3|MAPK3|BRAF|CDK2|CPEB1|MAPK10|MAPK12|PRKX|PRKACA|RAF1	Hepatocytes.Zone2	MASL_vs_Control
KEGG_PROSTATE_CANCER	0.0109098	0.0449761	0.38073	-0.375997	-1.49997	87	NFKB1|IGF1|KRAS|GRB2|PDGFRB|MAP2K1|CDKN1A|PIK3CB|IGF1R|PDGFA|CREB3|AKT1|MAP2K2|CASP9|HSP90AB1|CREB5|E2F3|IKBKB|MAPK1|IKBKG|RELA|HSP90AA1|MDM2|MTOR|MAPK3|CREB3L1|BRAF|TCF7L2|NFKBIA|PTEN|CDK2|CHUK|TCF7|ERBB2|ATF4	Hepatocytes.Zone2	MASL_vs_Control
KEGG_PROTEASOME	0.00111711	0.00834348	0.45506	-0.520227	-1.80607	42	POMP|PSMF1|PSMD12|PSMC4|PSMA4|PSMD13|PSMC2|PSMC6|PSMA3|PSMA2|PSMB3|PSMB1|PSMB10|PSMB7|PSMD14|PSMD6|PSMA5	Hepatocytes.Zone2	MASL_vs_Control
KEGG_PROTEIN_EXPORT	0.0148319	0.0561109	0.38073	-0.503837	-1.54111	23	OXA1L|SRP9|SRP68|SEC61B|HSPA5|SRPRA|SRPRB|SRP72|SEC11A|SRP54|SRP19|SEC61A1	Hepatocytes.Zone2	MASL_vs_Control
KEGG_PROXIMAL_TUBULE_BICARBONATE_RECLAMATION	0.0024179	0.0148503	0.431708	-0.592405	-1.79884	22	ATP1B3|CA2|ATP1A1|GLUD2	Hepatocytes.Zone2	MASL_vs_Control
KEGG_PURINE_METABOLISM	0.0131723	0.0513536	0.38073	-0.327291	-1.42847	152	NME1|PRPS2|PDE4D|AK1|NT5C2|PDE1A|POLA1|PDE9A|PDE2A|ENPP1|NME6|AK2|POLR2B|POLR1A|ENTPD4|POLR3C|DGUOK|GART|PFAS|PDE7A|POLE4|PDE6B|GUCY1B1|ATIC|IMPDH1|ENTPD2|IMPDH2|ENPP3|PKM|PDE8A|GDA|POLR1C|ADCY7|ADCY3|POLR2A|POLR3B|POLR2H|POLE3|NME2|ENTPD6	Hepatocytes.Zone2	MASL_vs_Control
KEGG_REGULATION_OF_ACTIN_CYTOSKELETON	1.83166e-09	1.46845e-07	0.788187	-0.459668	-2.0634	196	FGF21|PIP4K2A|ACTG1|EZR|ARHGEF4|PPP1R12A|VCL|ACTB|FN1|MYL12A|ACTN4|ITGAV|ITGB1|ITGB4|SLC9A1|ITGB5|KRAS|ARHGEF12|IQGAP1|PDGFRB|LIMK2|MSN|MAP2K1|NCKAP1|GSN|DIAPH1|PIK3CB|MYL12B|ACTN1|CD14|FGF1|PDGFA|ARPC5L|MAP2K2|ITGA1|RDX|ITGA2|PAK2|RHOA|MYH9|BRK1|MYH10|MYL9|ROCK2|ARPC4|TMSB4X|F2|PAK3|PIP5K1B|FGF10|ITGAX|MAPK1|ARPC1B|PPP1CB|RAC1|ARPC5|WASF2|CYFIP1|ITGA6|FGF14|ARPC2|CFL1|MAPK3|PTK2|CFL2|BRAF|PFN1	Hepatocytes.Zone2	MASL_vs_Control
KEGG_RENAL_CELL_CARCINOMA	0.000682337	0.00577048	0.477271	-0.465805	-1.79534	70	TGFB3|HIF1A|JUN|ETS1|EGLN1|KRAS|GRB2|EPAS1|RAP1B|MAP2K1|SLC2A1|PIK3CB|AKT1|MAP2K2|PAK2|ELOC|RAPGEF1|PAK3|VEGFA|MAPK1|RAC1|RBX1|RAP1A|MAPK3|BRAF	Hepatocytes.Zone2	MASL_vs_Control
KEGG_RIG_I_LIKE_RECEPTOR_SIGNALING_PATHWAY	0.000212412	0.00230986	0.518848	-0.51813	-1.87985	51	NFKB1|DDX3X|TBK1|NFKBIB|IFIH1|TRAF3|ISG15|CYLD|ATG5|IKBKB|MAPK8|TRAF2|TANK|IKBKG|RELA|NFKBIA|IRF7|DDX3Y|TRIM25|MAPK10|MAPK12|CHUK|CXCL10|FADD|MAP3K1|AZI2	Hepatocytes.Zone2	MASL_vs_Control
KEGG_RNA_DEGRADATION	0.00699024	0.032801	0.407018	-0.453622	-1.65975	53	HSPD1|ENO1|HSPA9|CNOT9|PAPOLA|DCP1A|CNOT1|XRN1|PARN|CNOT2|XRN2|EXOSC5|EXOSC7|CNOT4|C1D|MTREX	Hepatocytes.Zone2	MASL_vs_Control
KEGG_SMALL_CELL_LUNG_CANCER	0.000512315	0.00462926	0.477271	-0.450614	-1.78142	83	NFKB1|PIAS2|BCL2L1|FN1|CYCS|COL4A1|ITGAV|ITGB1|BIRC3|PIK3CB|TRAF3|AKT1|LAMA4|ITGA2|CASP9|LAMA2|MYC|E2F3|IKBKB|CDKN2B|COL4A2|TRAF2|IKBKG|RELA|ITGA6|PTK2|NFKBIA|PTEN|CDK2|TRAF5|CHUK	Hepatocytes.Zone2	MASL_vs_Control
KEGG_SPLICEOSOME	3.29875e-06	7.79354e-05	0.627257	-0.459605	-1.94814	126	HNRNPC|THOC2|PRPF19|SF3B3|HNRNPU|U2SURP|TXNL4A|TCERG1|RBM25|SRSF4|ISY1|THOC1|PLRG1|ACIN1|TRA2B|DDX39B|PPIE|DHX15|SNU13|HNRNPM|EIF4A3|SRSF1|BCAS2|SF3B5|AQR|SNRNP40|HNRNPA3|SRSF9|DHX16|PRPF4|SART1|HNRNPA1|SMNDC1|SF3B2|SRSF10|SNRPA1|DDX42|CRNKL1|EFTUD2|SF3B1|HNRNPK|SNW1|DHX38|PCBP1|SF3A3|BUD31|PRPF40A|MAGOH|DDX23|XAB2|HSPA6|SRSF3|SRSF5|LSM6|SNRPA|SNRPD1|SNRPG|USP39|RBM17|PRPF38B|DDX5	Hepatocytes.Zone2	MASL_vs_Control
KEGG_STEROID_BIOSYNTHESIS	0.000175	0.00199818	0.518848	0.707152	2.09075	17	NSDHL|EBP|LSS|CEL|FDFT1|MSMO1|SQLE|SC5D|DHCR7|LIPA|CYP51A1|TM7SF2	Hepatocytes.Zone2	MASL_vs_Control
KEGG_TGF_BETA_SIGNALING_PATHWAY	0.000528055	0.00472008	0.477271	-0.453555	-1.7875	78	TGFB3|THBS1|SMAD5|INHBA|E2F4|PPP2R1A|PPP2CA|ACVR2B|PPP2CB|ACVR1|LTBP1|SMAD4|RHOA|BMP2|MYC|ID4|BMP6|CUL1|ID2|CDKN2B|ROCK2|BMPR1B|MAPK1|BMP5|RPS6KB1|SKP1|SP1|RBX1|LEFTY1|MAPK3	Hepatocytes.Zone2	MASL_vs_Control
KEGG_TIGHT_JUNCTION	7.99294e-06	0.000158931	0.593325	-0.453965	-1.89894	115	CLDN1|ACTG1|RAB3B|VAPA|ACTB|YBX3|PPP2R2A|MYL12A|MAP3K20|ACTN4|YES1|KRAS|PPP2R1A|PPP2CA|MYL12B|PPP2CB|ACTN1|TJP2|SPTAN1|AKT1|EPB41L1|F11R|EPB41L2|RHOA|MYH9|MYH10|PRKCA|EXOC3|TJAP1|MYL9|EPB41|CLDN22|PARD6A|CSNK2A1|PRKCI|MYH11|PPP2R2D|CLDN11|PARD3|PATJ|PTEN|TJP3|PRKCE|CLDN9	Hepatocytes.Zone2	MASL_vs_Control
KEGG_TOLL_LIKE_RECEPTOR_SIGNALING_PATHWAY	0.000126204	0.00152416	0.518848	-0.463023	-1.82511	82	NFKB1|JUN|STAT1|FOS|TBK1|MAP2K1|LY96|PIK3CB|IRAK1|TRAF3|CD14|AKT1|MAP2K2|LBP|IKBKB|MAPK8|SPP1|MAPK1|IKBKG|RELA|MAP2K6|RAC1|MAPK3|CD86|NFKBIA|IRF7|TLR4|MAPK10|MAPK12|CHUK|CXCL10|CD40|FADD|TLR3	Hepatocytes.Zone2	MASL_vs_Control
KEGG_TYPE_II_DIABETES_MELLITUS	0.0103702	0.043659	0.38073	-0.460237	-1.55829	38	GCK|SOCS2|PIK3CB|HK1|IKBKB|MAPK8|PKM|MAPK1|MTOR|SOCS1|MAPK3|SOCS3|PRKCE|MAPK10	Hepatocytes.Zone2	MASL_vs_Control
KEGG_TYPE_I_DIABETES_MELLITUS	0.0126365	0.0497823	0.38073	-0.507459	-1.6637	31	HSPD1|HLA-B|HLA-E|CPE|ICA1|HLA-DOB|HLA-A|GAD1|CD86|GAD2|PTPRN2|HLA-C|HLA-DRA|FAS|HLA-DQA1	Hepatocytes.Zone2	MASL_vs_Control
KEGG_T_CELL_RECEPTOR_SIGNALING_PATHWAY	0.0125502	0.0496273	0.38073	-0.356798	-1.45265	100	NFKB1|JUN|KRAS|FOS|GRB2|PPP3R1|MAP2K1|NFKBIB|PIK3CB|AKT1|MAP3K14|MAP2K2|PAK2|RHOA|PPP3CB|IKBKB|PAK3|CBLB|MAPK1|PTPN6|IKBKG|RELA|NFAT5|CBL|MAPK3|NFKBIE|NFKBIA|MAPK12|CHUK	Hepatocytes.Zone2	MASL_vs_Control
KEGG_UBIQUITIN_MEDIATED_PROTEOLYSIS	0.000257239	0.00270765	0.498493	-0.410902	-1.74014	124	PRPF19|PIAS2|BIRC3|HUWE1|BIRC6|CUL5|UBA6|CDC27|UBE4A|PML|SIAH1|NEDD4L|UBE2D3|FBXW11|UBE2D4|UBE2G2|UBE2M|UBE2E2|UBE2U|UBE2D1|CUL1|NEDD4|ELOC|TRIP12|CBLB|UBE3C|KLHL9|MDM2|SKP1|SOCS1|RBX1|CBL|UBE2O|UBE2I|UBE2Q1|SOCS3|UBE2F|UBE2J2|UBE2L6|UBA1|FBXW8|VHL|UBE2N|ERCC8|STUB1|MAP3K1|FBXW7|UBE2E3|UBE2E1|UBA2|KLHL13|UBE2R2|UBE2Z|UBE2H|CBLC	Hepatocytes.Zone2	MASL_vs_Control
KEGG_VALINE_LEUCINE_AND_ISOLEUCINE_DEGRADATION	0.0120579	0.0484633	0.38073	0.434968	1.57046	44	ACADM|HADHB|ACAA1|AOX1|HADHA|MCEE|HSD17B10|ACAD8|HMGCS1|EHHADH|ACAA2|BCAT2|HMGCS2|ALDH2|BCKDHB|AUH|DBT|ACADSB|OXCT1|ACADS|ECHS1	Hepatocytes.Zone2	MASL_vs_Control
KEGG_VASOPRESSIN_REGULATED_WATER_REABSORPTION	0.0227718	0.0777918	0.352488	-0.423275	-1.44963	40	DCTN6|ARHGDIA|RAB5A|CREB3|DYNC1LI2|DYNC1H1|RAB11A|STX4|CREB5|DCTN2|ADCY3|CREB3L1|DCTN1|RAB5C|PRKX|PRKACA|DCTN4|NSF|DCTN5|AQP3	Hepatocytes.Zone2	MASL_vs_Control
KEGG_VIRAL_MYOCARDITIS	0.00577698	0.0286417	0.407018	-0.429166	-1.60665	61	ICAM1|ACTG1|ACTB|CYCS|HLA-B|EIF4G3|HLA-E|CXADR|CASP9|MYH9|LAMA2|MYH10|CD55|HLA-DOB|HLA-A|EIF4G2|MYH11|RAC1|CD86|SGCG|CD40|MYH14|RAC3|BID|HLA-C|EIF4G1|ABL2|HLA-DRA|CASP8|HLA-DQA1	Hepatocytes.Zone2	MASL_vs_Control
KEGG_WNT_SIGNALING_PATHWAY	0.00343033	0.0193062	0.431708	-0.350626	-1.49509	133	WNT9B|FRAT1|JUN|PPP2R5E|PPP3R1|CSNK1E|PPP2R1A|PPP2CA|LRP5|PPARD|PPP2CB|SIAH1|DVL3|NKD1|SMAD4|CSNK1A1|FBXW11|RHOA|PPP3CB|PRKCA|MYC|FRAT2|CUL1|MAPK8|LRP6|ROCK2|CSNK2A1|PLCB1|RAC1|AXIN1|SKP1|PRICKLE2|RBX1|NFAT5|PPP2R5C|TCF7L2|FZD6|FZD4|NKD2|CCND3|MAPK10|WNT11|TCF7|TBL1X|PRKX|RAC3|PRKACA	Hepatocytes.Zone2	MASL_vs_Control
REACTOME_ABC_FAMILY_PROTEINS_MEDIATED_TRANSPORT	0.00482934	0.0248932	0.407018	-0.378897	-1.54093	99	ABCB1|ABCG1|PSMF1|PSMD12|EIF2S3|ABCD1|ABCA5|ABCC4|PSMD5|UBC|PSMC4|PSMA4|EIF2S2|PSMD13|PSMD9|DERL1|ABCC1|PSMC2|PSMC6|EIF2S1|PSMA3|ABCC3|PSMA2|PSMB3|PSMB1|PSMB10|PSMB7|PSMD14|ABCB7|ABCA2|PSMD6|PSMA5|ERLIN1|PSMD11|ABCB9|UBB|ABCC6	Hepatocytes.Zone2	MASL_vs_Control
REACTOME_ACTIVATED_TAK1_MEDIATES_P38_MAPK_ACTIVATION	0.00578472	0.0286423	0.407018	-0.57722	-1.71851	21	RIPK2|NOD2|MAPKAPK2|IRAK2|IRAK1|UBC|MAPKAPK3|TAB3|UBE2V1|IKBKG|MAP2K6|UBB|UBE2N	Hepatocytes.Zone2	MASL_vs_Control
REACTOME_ACTIVATION_OF_IRF3_IRF7_MEDIATED_BY_TBK1_IKK_EPSILON	0.00504722	0.025822	0.407018	-0.638225	-1.71223	15	TBK1|LY96|UBC|TRAF3|CD14|TANK|IRF7|TLR4|UBB|PTPN11	Hepatocytes.Zone2	MASL_vs_Control
REACTOME_ACTIVATION_OF_THE_AP_1_FAMILY_OF_TRANSCRIPTION_FACTORS	0.00757778	0.0348571	0.407018	-0.696643	-1.6896	10	JUN|FOS|MAPK8|MAPK1|MAPK3|MAPK10	Hepatocytes.Zone2	MASL_vs_Control
REACTOME_ACTIVATION_OF_THE_MRNA_UPON_BINDING_OF_THE_CAP_BINDING_COMPLEX_AND_EIFS_AND_SUBSEQUENT_BINDING_TO_43S	4.39059e-07	1.51085e-05	0.674963	-0.740936	-2.27797	25	EIF3A|EIF3H|EIF2S3|EIF3E|EIF3J|EIF4E|PABPC1|EIF4H|EIF2S2|EIF3L|EIF4A1|EIF2S1|EIF4B|EIF3K|EIF1AX|EIF3B|EIF4EBP1|EIF3M|EIF4A2|EIF3G|EIF4G1	Hepatocytes.Zone2	MASL_vs_Control
REACTOME_ALK_MUTANTS_BIND_TKIS	0.00264396	0.0158385	0.431708	-0.708493	-1.81646	12	EML4|FN1|BIRC6|NPM1|CLTC	Hepatocytes.Zone2	MASL_vs_Control
REACTOME_AMINO_ACID_TRANSPORT_ACROSS_THE_PLASMA_MEMBRANE	0.000844223	0.00671812	0.477271	-0.585609	-1.88419	29	SLC7A11|SLC7A1|SLC38A1|SLC38A2|SLC3A2|SLC7A6|SLC7A9	Hepatocytes.Zone2	MASL_vs_Control
REACTOME_AMYLOID_FIBER_FORMATION	0.00174683	0.0116393	0.45506	-0.484378	-1.7159	45	CALCA|LYZ|B2M|TGFBI|GSN|APP|UBC|SIAH1|USP9X|TTR|SIAH2|ADAM10|NPPA|APOE|GGA3|TSPAN5|FURIN|UBE2L6|UBB|TSPAN15	Hepatocytes.Zone2	MASL_vs_Control
REACTOME_ANTIGEN_PRESENTATION_FOLDING_ASSEMBLY_AND_PEPTIDE_LOADING_OF_CLASS_I_MHC	0.00166507	0.0111935	0.45506	-0.567347	-1.82543	29	TAP2|HLA-B|B2M|HLA-E|HLA-A|HSPA5|SEC31A|TAPBP|SEC24A|SEC24B|HLA-C|SEC23A|CALR|SEC24D|BECN1|BCAP31|PDIA3|ERAP2|HLA-G|TAP1	Hepatocytes.Zone2	MASL_vs_Control
REACTOME_ANTIGEN_PROCESSING_CROSS_PRESENTATION	1.45601e-07	5.96331e-06	0.690132	-0.515344	-2.09585	99	CTSS|PSMF1|ITGAV|PSMD12|ITGB5|TAP2|HLA-B|B2M|HLA-E|PSMD5|SEC22B|LY96|UBC|CD14|PSMC4|PSMA4|S100A1|PSMD13|PSMD9|MRC2|STX4|PSMC2|PSMC6|IKBKB|PSMA3|SEC61B|HLA-A|PSMA2|PSMB3|PSMB1|PSMB10|PSMB7|PSMD14|IKBKG|CTSL|PSMD6|PSMA5|S100A9|TLR4|CHUK|TAPBP|PSMD11|UBB|HLA-C|NCF1|NCF2|SEC61A1|FGA|PSMB9|CYBB	Hepatocytes.Zone2	MASL_vs_Control
REACTOME_ANTIGEN_PROCESSING_UBIQUITINATION_PROTEASOME_DEGRADATION	1.58861e-05	0.000285723	0.57561	-0.353637	-1.66696	294	ARIH2|PSMF1|UBR1|HECW2|PSMD12|UBR4|SH3RF1|HUWE1|KLHL2|ATG7|CUL5|ASB1|UBA6|PSMD5|HERC6|CDC27|UBE4A|RNF19A|UBC|PSMC4|SIAH1|NEDD4L|PSMA4|UBE2D3|PSMD13|GAN|SPSB1|RBCK1|PSMD9|FBXW11|RNF115|WSB1|SIAH2|UBE2D4|RNF34|UBE2G2|LMO7|RLIM|TPP2|BTBD1|KLHL5|FBXO21|UBE2V2|RBBP6|UBE2M|PSMC2|RNF4|UBE2E2|RNF213|ZNRF1|PSMC6|UBE2U|PSMA3|BLMH|UBE2D1|CUL1|PSMA2|NEDD4|ELOC|CCNF|PSMB3|ASB11|TRIP12|PSMB1|RNF144B|RNF123|PSMB10|PSMB7|CBLB|UBE3C|HECTD2|UBA5|KLHL9|UBE2V1|PSMD14|MYLIP|SKP1|SOCS1|RBX1|UBE2O|UBE2Q1|PSMD6|SOCS3|PSMA5|DTX3L|FBXO22|UBE2F|PSMD11|UBE2J2|UBE2L6|UBA1|FBXW8|VHL|UBB|UBE2N|STUB1|RNF220|FBXW7|LNX1|RNF114|UBE2E3|FBXL22|UBE2E1|TRIM50|ASB18|KLHL13|HERC5|UBE2R2|PSMB9|RNF126|RNF19B|UBE2Z	Hepatocytes.Zone2	MASL_vs_Control
REACTOME_ANTIVIRAL_MECHANISM_BY_IFN_STIMULATED_GENES	9.16222e-10	8.52426e-08	0.801216	-0.620235	-2.39522	71	NUP62|MX1|NUP107|STAT1|EIF2AK2|FLNB|NUP98|OAS2|RANBP2|EIF4G3|ABCE1|POM121C|EIF4E|UBC|ISG15|SEH1L|NUP93|EIF4A3|ARIH1|EIF4A1|MX2|NEDD4|POM121|PDE12|USP18|NUP160|EIF4G2|NUP43|MAPK3|NUP133|NUP58|NUP85|TPR|TRIM25|OAS1|NUP205|UBE2L6|UBB|OASL|UBE2N|NUP42|EIF4A2|NUP214|UBE2E1|EIF4G1|HERC5	Hepatocytes.Zone2	MASL_vs_Control
REACTOME_ANTI_INFLAMMATORY_RESPONSE_FAVOURING_LEISHMANIA_PARASITE_INFECTION	0.00462175	0.024204	0.407018	-0.420596	-1.62109	70	ITPR1|LYN|YES1|FCGR2A|SYK|RHBDF2|MYH9|FGR|GNG5|FCGR3A|IGHG4|GNB1|ADAM17|GNB2|GNG10|ADCY7|ADCY3|PRKAR2B|PLCG2|IGHG2|PLK2|FURIN|GNB5|PRKAR2A|PRKX|PRKACA|GGT5|IGHG1	Hepatocytes.Zone2	MASL_vs_Control
REACTOME_APC_C_CDH1_MEDIATED_DEGRADATION_OF_CDC20_AND_OTHER_APC_C_CDH1_TARGETED_PROTEINS_IN_LATE_MITOSIS_EARLY_G1	0.000494482	0.00450595	0.477271	-0.469393	-1.76331	62	PSMF1|PSMD12|PSMD5|CDC27|UBC|PSMC4|PSMA4|PSMD13|PLK1|PSMD9|PSMC2|PSMC6|PSMA3|UBE2D1|PSMA2|PSMB3|PSMB1|PSMB10|PSMB7|PSMD14|PSMD6|PSMA5	Hepatocytes.Zone2	MASL_vs_Control
REACTOME_APC_C_MEDIATED_DEGRADATION_OF_CELL_CYCLE_PROTEINS	0.000119399	0.00146545	0.538434	-0.474795	-1.855	74	PSMF1|PSMD12|PSMD5|MAD2L1|CDC27|UBC|PSMC4|PSMA4|PSMD13|PLK1|PSMD9|PSMC2|PSMC6|PSMA3|UBE2D1|CUL1|PSMA2|PSMB3|CDC14A|PSMB1|PSMB10|PSMB7|PSMD14|SKP1|PSMD6|PSMA5|CDK2|PSMD11|UBB	Hepatocytes.Zone2	MASL_vs_Control
REACTOME_APOPTOSIS	1.30747e-06	3.76073e-05	0.643552	-0.430316	-1.88973	164	DAPK2|BCL2L1|STK24|CYCS|PSMF1|PSMD12|OPA1|TNFRSF10B|PPP3R1|GAS2|UNC5B|PSMD5|TP53BP2|LY96|GSN|ACIN1|UBC|CD14|PSMC4|TJP2|PSMA4|STAT3|SPTAN1|AKT1|PSMD13|CDKN2A|PSMD9|BCL2L11|CASP9|PAK2|DNM1L|LMNB1|PSMC2|PSMC6|PSMA3|MAPK8|PSMA2|AVEN|BAX|PSMB3|TRAF2|PSMB1|PSMB10|PSMB7|TNFRSF10A|MAPK1|YWHAB|PSMD14|YWHAG|MAPK3|PTK2|DAPK3|PSMD6|PSMA5|TNFSF10|TLR4|YWHAH|PSMD11|FADD|YWHAE|UBB|BAK1|BID|BBC3	Hepatocytes.Zone2	MASL_vs_Control
REACTOME_ASPARAGINE_N_LINKED_GLYCOSYLATION	0.00404069	0.0219069	0.407018	-0.300021	-1.40414	276	CNIH1|NGLY1|SPTBN1|CD59|DCTN6|TUBA1C|CSNK1D|CAPZA1|B4GALT5|NUDT14|GMDS|ALG13|TRAPPC2|SEC22B|COPZ1|UBC|UGGT2|TUBB6|UBXN1|SPTAN1|PPP6R1|DYNC1LI2|MGAT5|DHDDS|PGM3|DERL1|PPP6R3|DYNC1H1|MIA2|UAP1|B4GALT1|TUBA4B|GFPT2|CD55|ARFGAP3|ST6GAL1|DCTN2|DAD1|NEU1|RAB1A|SEC23IP|ARF4|GRIA1|COPG1|MAN2A2|TUBA4A|TUBB2A|MAN1A1|KDELR3|LMAN2|MAGT1|RPN2|KDELR1|TUBB8|ANK2|SEC31A|COG5|DCTN1|DOLK|ST3GAL1|STX17|DDOST|GORASP1|SEC24A|PMM2|TRAPPC3|ASGR2|UBB|GOSR1|GOSR2|SLC35C1|SEC24B|CTSC|ST8SIA4|TMED3|GOLGA2|TRAPPC9|TMEM115|YKT6|GBF1|ACTR1A|TBC1D20|ARFGAP1|SEC23A|DCTN4|COPA|RNF185|ST6GAL2|TMED7|EDEM2|MPDU1|NEU3|COG1|NSF|DCTN5|PRKCSH|MGAT4B|CAPZB|GFPT1|RNF5|ASGR1|CHST8|CALR|SPTBN5|LMAN1|SEC22A|ALG10|ALG5|B4GALT2|SEC24D|FCSK|SCFD1|MOGS|TUBA1B|NUS1|AMDHD2|DYNC1I2|PREB|COPE	Hepatocytes.Zone2	MASL_vs_Control
REACTOME_ASSEMBLY_OF_THE_HIV_VIRION	0.00236196	0.0146443	0.431708	-0.680371	-1.79813	14	VPS37A|UBC|PPIA|UBAP1|FURIN|VPS37B|UBB	Hepatocytes.Zone2	MASL_vs_Control
REACTOME_ASYMMETRIC_LOCALIZATION_OF_PCP_PROTEINS	0.0182602	0.0659362	0.352488	-0.399283	-1.4912	59	PSMF1|PSMD12|PSMD5|UBC|PSMC4|PSMA4|PSMD13|PSMD9|PSMC2|PSMC6|PSMA3|PSMA2|PSMB3|PARD6A|PSMB1|PSMB10|PSMB7|PSMD14|PSMD6|FZD4|PSMA5	Hepatocytes.Zone2	MASL_vs_Control
REACTOME_ATF4_ACTIVATES_GENES_IN_RESPONSE_TO_ENDOPLASMIC_RETICULUM_STRESS	0.00889284	0.0390994	0.38073	-0.524305	-1.64107	27	ATF3|CCL2|ASNS|ATF6|PARN|EXOSC5|EXOSC7|IGFBP1|ATF4|DDIT3|HERPUD1|DIS3|NFYC|CEBPG|CXCL8	Hepatocytes.Zone2	MASL_vs_Control
REACTOME_AUF1_HNRNP_D0_BINDS_AND_DESTABILIZES_MRNA	0.000180556	0.00203998	0.518848	-0.523016	-1.90693	52	PSMF1|PSMD12|PSMD5|UBC|PABPC1|PSMC4|PSMA4|PSMD13|PSMD9|PSMC2|PSMC6|PSMA3|PSMA2|PSMB3|PSMB1|PSMB10|PSMB7|PSMD14|HNRNPD|PSMD6|PSMA5|HSPB1|PSMD11|UBB	Hepatocytes.Zone2	MASL_vs_Control
REACTOME_AUTOPHAGY	0.000104934	0.00131578	0.538434	-0.40833	-1.75601	142	MAP1LC3B|VPS37A|WDR45B|VDAC1|TUBA1C|ATG7|EPAS1|ATG101|MAP1LC3A|AMBRA1|LAMTOR3|UBC|TUBB6|DYNC1LI2|CHMP4B|MFN2|DYNC1H1|PLIN3|TUBA4B|HSP90AB1|MLST8|EEF1A1|TOMM70|ATG5|CHMP3|RHEB|PRKAA1|LAMP2|ARL13B|UBAP1|CSNK2A1|UBE2V1|SQSTM1|HSP90AA1|TUBA4A|MTOR|RPTOR|TUBB2A|ATG16L1|MTMR3|PLIN2|TOMM20|MTERF3|GABARAPL1|TUBB8|VPS37B|LAMTOR5|RRAGC|PARK7|ATG3|HSF1|UBB|UBE2N|GABARAP	Hepatocytes.Zone2	MASL_vs_Control
REACTOME_BASIGIN_INTERACTIONS	0.00166794	0.0112028	0.45506	-0.590495	-1.80617	23	SLC7A11|ATP1B3|SLC3A2|ITGB1|SLC7A6|SLC7A9|PPIA|SLC16A3|ITGA6	Hepatocytes.Zone2	MASL_vs_Control
REACTOME_BETA_CATENIN_INDEPENDENT_WNT_SIGNALING	0.000123303	0.00149722	0.518848	-0.413958	-1.76723	134	ITPR1|PSMF1|PSMD12|KRAS|AP2A2|PPP3R1|PSMD5|UBC|PSMC4|DVL3|PSMA4|PSMD13|RYK|PSMD9|RHOA|PPP3CB|TNRC6C|CLTC|PSMC2|PRKCA|MYC|PSMC6|GNG5|PSMA3|PDE6B|PSMA2|GNB1|PSMB3|PARD6A|PSMB1|PSMB10|PSMB7|PRKG2|AP2A1|GNB2|PSMD14|GNG10|PLCB1|RAC1|MOV10|TCF7L2|PSMD6|PFN1|FZD6|FZD4|PSMA5|WNT11|TCF7|GNB5|ROR1|PSMD11|UBB|AP2B1|PDE6A|RAC3	Hepatocytes.Zone2	MASL_vs_Control
REACTOME_BETA_OXIDATION_OF_VERY_LONG_CHAIN_FATTY_ACIDS	0.0074992	0.0345853	0.407018	0.681884	1.75594	11	ACAA1|HSD17B4|ACOX1|EHHADH|MLYCD|ACOT8	Hepatocytes.Zone2	MASL_vs_Control
REACTOME_BUDDING_AND_MATURATION_OF_HIV_VIRION	0.00155213	0.010595	0.45506	-0.58135	-1.81336	26	VPS37A|UBC|NEDD4L|CHMP4B|VPS4A|CHMP3|PPIA|UBAP1|CHMP5|VPS37B|UBB|CHMP4C|CHMP2A	Hepatocytes.Zone2	MASL_vs_Control
REACTOME_BUTYRATE_RESPONSE_FACTOR_1_BRF1_BINDS_AND_DESTABILIZES_MRNA	0.00128516	0.00924139	0.45506	-0.665581	-1.8532	17	DCP1A|MAPKAPK2|AKT1|XRN1|EXOSC5|YWHAB|EXOSC7	Hepatocytes.Zone2	MASL_vs_Control
REACTOME_B_WICH_COMPLEX_POSITIVELY_REGULATES_RRNA_EXPRESSION	0.00562025	0.0281423	0.407018	-0.544388	-1.72675	28	ACTB|BAZ1B|DDX21|SMARCA5|POLR1A|TAF1A|DEK|POLR1C|MYO1C|POLR2H|SF3B1|MYBBP1A|POLR1B|POLR1D|POLR2E	Hepatocytes.Zone2	MASL_vs_Control
REACTOME_CA2_PATHWAY	0.0182854	0.0659639	0.352488	-0.405278	-1.47932	55	ITPR1|KRAS|PPP3R1|PPP3CB|TNRC6C|PRKCA|MYC|GNG5|PDE6B|GNB1|PRKG2|GNB2|GNG10|PLCB1|MOV10|TCF7L2|FZD6|FZD4|WNT11|TCF7|GNB5	Hepatocytes.Zone2	MASL_vs_Control
REACTOME_CARGO_RECOGNITION_FOR_CLATHRIN_MEDIATED_ENDOCYTOSIS	0.000670583	0.00569731	0.477271	-0.412809	-1.68069	100	SGIP1|GRB2|AP2A2|TFRC|M6PR|IGF2R|EPS15|AAK1|UBC|GPS1|FCHO2|AGTR1|STAM|GRK3|ARRB1|LDLR|STON1|CLTC|AGFG1|TGOLN2|AP2A1|SYT1|GRK2|CBL|UBQLN2|LDLRAP1|PICALM|SYT11|FZD4|ITSN2|NECAP1|STON2|APOB|UBB|AP2B1|VAMP7|CD4|COPS2	Hepatocytes.Zone2	MASL_vs_Control
REACTOME_CASPASE_ACTIVATION_VIA_DEATH_RECEPTORS_IN_THE_PRESENCE_OF_LIGAND	0.0121597	0.0486387	0.38073	-0.59771	-1.60354	15	TNFRSF10B|LY96|CD14|TRAF2|TNFRSF10A|TNFSF10|TLR4|FADD|FAS|CASP8	Hepatocytes.Zone2	MASL_vs_Control
REACTOME_CASPASE_ACTIVATION_VIA_EXTRINSIC_APOPTOTIC_SIGNALLING_PATHWAY	0.00148473	0.0102463	0.45506	-0.578914	-1.77984	25	DAPK2|TNFRSF10B|UNC5B|LY96|CD14|CASP9|TRAF2|TNFRSF10A|DAPK3|TNFSF10|TLR4|FADD	Hepatocytes.Zone2	MASL_vs_Control
REACTOME_CDC42_GTPASE_CYCLE	0.000259745	0.00272244	0.498493	-0.381673	-1.66251	150	ARHGEF4|CPNE8|ARHGEF5|ARHGAP22|CDC42SE2|ARHGEF12|STOM|ARHGAP26|IQGAP1|ARHGDIA|TFRC|PLEKHG2|FAM13B|ARAP2|WDR91|FNBP1|ARHGAP42|MCF2L|GIT2|DNMBP|PAK2|WIPF2|CDC42BPB|CDC42EP1|ARFGAP3|DOCK6|RAB7A|FGD2|WIPF3|SPATA13|PARD6A|ARHGAP17|PAK3|TRIO|KTN1|BCR|PLEKHG4B|MAP3K11	Hepatocytes.Zone2	MASL_vs_Control
REACTOME_CELLULAR_RESPONSE_TO_CHEMICAL_STRESS	1.8778e-06	4.96529e-05	0.643552	-0.410964	-1.83409	190	SLC7A11|SOD2|MAFK|CYCS|LRPPRC|PSMF1|PSMD12|MAP1LC3B|BACH1|NPLOC4|GCLC|HMOX1|PSMD5|CDKN1A|HELZ2|UBC|PSMC4|STAP2|PSMA4|STAT3|GSR|AKT1|PSMD13|CDKN2A|NCOR1|PSMD9|SIN3B|SCO2|ABCC1|TKT|PSMC2|MYC|PSMC6|TXN|NQO1|NCOA2|PSMA3|CUL1|NCOR2|PSMA2|PSMB3|HM13|DPP3|PSMB1|PSMB10|PSMB7|CSNK2A1|PSMD14|TXNRD1|TGS1|MED1|SQSTM1|ME1|SKP1|RBX1|CARM1|PSMD6|PRDX3|PSMA5|SRXN1	Hepatocytes.Zone2	MASL_vs_Control
REACTOME_CELLULAR_RESPONSE_TO_HEAT_STRESS	9.11411e-06	0.000177478	0.593325	-0.479828	-1.93677	95	TNFRSF21|HSPA9|NUP62|NUP107|HSPA4L|NUP98|SERPINH1|RANBP2|MAPKAPK2|BAG3|ATR|POM121C|HSPA4|BAG1|SEH1L|NUP93|HSP90AB1|MLST8|EEF1A1|HSPH1|POM121|HSPA13|NUP160|CCAR2|HSPA5|MAPK1|HSP90AA1|NUP43|MTOR|RPTOR|MAPK3|NUP133|NUP58|PTGES3|NUP85|TPR|HSPB1|NUP205|YWHAE|HSF1|UBB|NUP42|SIRT1|HSPA6	Hepatocytes.Zone2	MASL_vs_Control
REACTOME_CELLULAR_RESPONSE_TO_HYPOXIA	1.33345e-06	3.80639e-05	0.643552	-0.545663	-2.11556	72	HIF1A|PSMF1|EGLN1|PSMD12|HIGD1A|AJUBA|EPAS1|PSMD5|CITED2|UBC|PSMC4|PSMA4|UBE2D3|PSMD13|PSMD9|PSMC2|PSMC6|PSMA3|UBE2D1|PSMA2|ELOC|PSMB3|PSMB1|PSMB10|PSMB7|LIMD1|VEGFA|PSMD14|EPO|RBX1|PSMD6|PSMA5|WTIP|PSMD11|VHL|UBB	Hepatocytes.Zone2	MASL_vs_Control
REACTOME_CELLULAR_SENESCENCE	0.00107903	0.00812345	0.45506	-0.398159	-1.66057	113	NFKB1|JUN|ETS1|MAP4K4|FOS|MAPKAPK2|CDKN1A|CDC27|SCMH1|EP400|UBC|STAT3|RPS6KA3|CDKN2A|ETS2|TNRC6C|LMNB1|E2F3|TXN|UBE2D1|MAPKAPK5|EZH2|MAPK8|CDKN2B|TNIK|MAPKAPK3|MAPK1|CBX4|RELA|MAP2K6|MDM2|SP1|KDM6B|MOV10|MAPK3|MDM4|NBN|CDK2|MAPK10|SUZ12|UBB|PHC2|MINK1|RPS6KA1|UBE2E1|HMGA1|PHC3|TP53|RBBP7|HIRA|MAP2K4|MAP2K3|CXCL8	Hepatocytes.Zone2	MASL_vs_Control
REACTOME_CELL_CELL_COMMUNICATION	0.00028278	0.00290727	0.498493	-0.403164	-1.69277	118	CLDN1|ACTG1|ACTB|CD2AP|SPTBN1|ACTN4|ITGB1|ITGB4|IQGAP1|GRB2|FERMT2|CDH6|PIK3CB|DST|CDH13|ACTN1|SPTAN1|PARVA|F11R|CD151|TYROBP|COL17A1|CTNND1|CDH5|VASP|CLDN22|PARD6A|CADM1|PRKCI|PTPN6|ITGA6|CLDN11|PTK2|PARD3|RSU1|PATJ|CDH4|CLDN9|CDH24|CDH12|CDH10|PARD6B|CD47|LIMS2|NPHS1|WASL|PTPN11|PXN|CLDN7|CLDN16	Hepatocytes.Zone2	MASL_vs_Control
REACTOME_CELL_CELL_JUNCTION_ORGANIZATION	0.0313223	0.0998919	0.321776	-0.383971	-1.43993	60	CLDN1|ACTG1|ACTB|CDH6|CDH13|F11R|CTNND1|CDH5|CLDN22|PARD6A|CADM1|PRKCI|CLDN11|PARD3|PATJ|CDH4|CLDN9|CDH24|CDH12|CDH10|PARD6B	Hepatocytes.Zone2	MASL_vs_Control
REACTOME_CELL_CYCLE_CHECKPOINTS	1.77967e-08	1.03966e-06	0.733762	-0.41834	-1.9292	240	PPP2R5E|NUP107|NDEL1|PSMF1|PSMD12|NUP98|SPDL1|PHF20|RANGAP1|RANBP2|CENPO|PPP2R1A|PPP2CA|PSMD5|CDKN1A|MAD2L1|CDC27|ATR|CLIP1|NDE1|PPP2CB|WEE1|UBC|PSMC4|BABAM2|MCM6|PSMA4|PAFAH1B1|DYNC1LI2|SEH1L|PSMD13|CDKN2A|PLK1|PSMD9|CENPA|UIMC1|DYNC1H1|RBBP8|UBE2V2|RFC4|PSMC2|WRN|PSMC6|PSMA3|UBE2D1|PSMA2|AHCTF1|PSMB3|MCM2|PCBP4|PSMB1|PSMB10|PSMB7|NUP160|YWHAB|PSMD14|KIF18A|SGO1|MDM2|YWHAG|EXO1|NUP43|ORC1|PPP2R5C|NUP133|BARD1|CKAP5|PSMD6|MDM4|PSMA5|NUP85|NBN|SKA1|KIF2A|CDK2|SPC24|YWHAH|BRCC3|CENPP|PSMD11|CDC7|YWHAE|UBB|UBE2N	Hepatocytes.Zone2	MASL_vs_Control
REACTOME_CELL_CYCLE_MITOTIC	5.06576e-12	1.15378e-09	0.887075	-0.393007	-1.92729	474	EML4|PPP1R12A|NUP62|PPP2R5E|LYN|NUP107|NDEL1|PPP2R2A|PSMF1|PSMD12|TNPO1|NUP98|SPDL1|AJUBA|RANGAP1|TUBA1C|CSNK1D|LEMD3|E2F4|RANBP2|CSNK1E|POLA1|CEP78|CENPO|PPP2R1A|PPP2CA|PSMD5|CDKN1A|MAD2L1|CDC27|CLIP1|NDE1|POM121C|CCNH|SMC4|CDK7|PPP2CB|WEE1|UBC|PSMC4|MCM6|TUBB|PSMA4|TUBB6|ANKLE2|PAFAH1B1|AKT1|DYRK1A|DYNC1LI2|CHMP4B|SEH1L|PSMD13|CDKN2A|NUP93|PLK1|ODF2|PSMD9|CENPA|ESCO1|E2F6|FBXW11|DYNC1H1|RAN|PHLDA1|TUBA4B|HAUS6|HSP90AB1|RFC4|WAPL|LMNB1|PSMC2|PRKCA|VPS4A|MYC|E2F3|PSMC6|CHMP3|POLE4|PSMA3|UBE2D1|JAK2|DCTN2|BLZF1|LEMD2|CUL1|ESPL1|TUBG1|PSMA2|CDK5RAP2|CDKN2B|AHCTF1|POM121|RAB1A|PSMB3|MCM2|CDC14A|SIRT2|SMC1A|RAD21|PSMB1|NEK6|PSMB10|PSMB7|VRK2|CSNK2A1|IST1|NUP160|MAPK1|PSMD14|KIF18A|SGO1|CC2D1B|PPP1CB|PPP2R2D|HSP90AA1|NCAPH2|PRKAR2B|YWHAG|RCC1|EMD|RFC1|TYMS|SKP1|NUP43|TUBA4A|ORC1|RBX1|PPP2R5C|POLE3|TUBB2A|MAPK3|NUP133|UBE2I|CKAP5|PSMD6|NUP58|OPTN|PSMA5|NUP85|TPR|TUBB8|ENSA|SKA1|CCND3|KIF2A|NUP205|POLD4|SET|CDK2|SPC24|DCTN1|GORASP2|CENPP|GORASP1|GINS4|PSMD11|CDC7|YWHAE|RAB2A	Hepatocytes.Zone2	MASL_vs_Control
REACTOME_CELL_EXTRACELLULAR_MATRIX_INTERACTIONS	0.0156125	0.0580729	0.38073	-0.580157	-1.58731	16	ACTG1|ACTB|ITGB1|FERMT2|ACTN1|PARVA|VASP	Hepatocytes.Zone2	MASL_vs_Control
REACTOME_CELL_JUNCTION_ORGANIZATION	0.000999181	0.00763674	0.45506	-0.437801	-1.73077	83	CLDN1|ACTG1|ACTB|ITGB1|ITGB4|FERMT2|CDH6|DST|CDH13|ACTN1|PARVA|F11R|CD151|COL17A1|CTNND1|CDH5|VASP|CLDN22|PARD6A|CADM1|PRKCI|ITGA6|CLDN11|PARD3|RSU1|PATJ|CDH4|CLDN9|CDH24|CDH12|CDH10|PARD6B|LIMS2|PXN|CLDN7|CLDN16	Hepatocytes.Zone2	MASL_vs_Control
REACTOME_CELL_SURFACE_INTERACTIONS_AT_THE_VASCULAR_WALL	7.5122e-05	0.00100554	0.538434	-0.418481	-1.76883	123	SLC7A11|ATP1B3|FN1|CD44|LYN|SLC3A2|PROS1|ITGAV|ITGB1|YES1|TNFRSF10B|KRAS|GRB2|CEACAM1|PIK3CB|CXADR|SHC1|SLC7A6|SDC4|CD2|TNFRSF10D|SLC7A9|F11R|PICK1|MIF|JAML|INPP5D|CD58|PPIA|F2|ITGAX|CD74|TNFRSF10A|PTPN6|SLC16A3|ITGA6|ANGPT1|THBD|PSG9|GPC1|APOB	Hepatocytes.Zone2	MASL_vs_Control
REACTOME_CHAPERONE_MEDIATED_AUTOPHAGY	0.00624968	0.0303114	0.407018	-0.608073	-1.69307	17	UBC|PLIN3|HSP90AB1|EEF1A1|LAMP2|ARL13B|HSP90AA1|PLIN2|PARK7|UBB	Hepatocytes.Zone2	MASL_vs_Control
REACTOME_CHOLESTEROL_BIOSYNTHESIS	0.000386912	0.00374297	0.498493	0.605636	1.98847	27	ARV1|NSDHL|EBP|LSS|FDPS|HMGCS1|FDFT1|MSMO1|SQLE|HMGCR|SC5D|DHCR7|CYP51A1|MVD|TM7SF2	Hepatocytes.Zone2	MASL_vs_Control
REACTOME_CIRCADIAN_CLOCK	0.00318419	0.0181971	0.431708	-0.439632	-1.66932	64	HIF1A|CREM|NR3C1|SERPINE1|CSNK1D|CSNK1E|PER2|RAI1|HELZ2|UBC|NCOR1|CRY1|NFIL3|NCOA2|CRTC1|CUL1|PER1|TGS1|MED1|PPP1CB|SKP1|DBP|CARM1|NOCT|PPP1CA|SREBF1|TBL1X|UBB|SIRT1	Hepatocytes.Zone2	MASL_vs_Control
REACTOME_CLASS_B_2_SECRETIN_FAMILY_RECEPTORS	0.00736934	0.0341126	0.407018	-0.402493	-1.55434	71	WNT9B|CALCA|RAMP1|ADM|UCN|ADGRE2|PTH1R|ADGRE3|CD55|GNG5|GNB1|PTCH2|ADM2|GNB2|GNG10|FZD6|FZD4|GIPR|CALCRL|WNT11|GLP1R|GNB5	Hepatocytes.Zone2	MASL_vs_Control
REACTOME_CLASS_I_MHC_MEDIATED_ANTIGEN_PROCESSING_PRESENTATION	5.10468e-09	3.69484e-07	0.761461	-0.386069	-1.85259	363	CTSS|ARIH2|PSMF1|UBR1|HECW2|ITGAV|PSMD12|ITGB5|UBR4|TAP2|SH3RF1|HLA-B|HUWE1|KLHL2|ATG7|CUL5|ASB1|B2M|HLA-E|UBA6|PSMD5|HERC6|CDC27|SEC22B|LY96|UBE4A|RNF19A|UBC|CD14|PSMC4|SIAH1|NEDD4L|PSMA4|S100A1|UBE2D3|PSMD13|GAN|SPSB1|RBCK1|PSMD9|FBXW11|RNF115|WSB1|SIAH2|UBE2D4|RNF34|MRC2|UBE2G2|LMO7|RLIM|TPP2|BTBD1|KLHL5|FBXO21|UBE2V2|RBBP6|UBE2M|STX4|PSMC2|RNF4|UBE2E2|RNF213|ZNRF1|PSMC6|UBE2U|IKBKB|PSMA3|BLMH|UBE2D1|SEC61B|CUL1|HLA-A|PSMA2|NEDD4|ELOC|CCNF|PSMB3|ASB11|TRIP12|PSMB1|RNF144B|RNF123|PSMB10|PSMB7|CBLB|UBE3C|HECTD2|UBA5|KLHL9|HSPA5|UBE2V1|PSMD14|IKBKG|MYLIP|SKP1|SOCS1|RBX1|UBE2O|CTSL|UBE2Q1|PSMD6|SOCS3|PSMA5|S100A9|SEC31A|TLR4|DTX3L|FBXO22|CHUK|UBE2F|TAPBP|PSMD11|UBE2J2|SEC24A|UBE2L6|UBA1|FBXW8|VHL|UBB|UBE2N|STUB1|RNF220|SEC24B|FBXW7|LNX1|RNF114|UBE2E3|FBXL22|HLA-C|NCF1|NCF2|UBE2E1|SEC23A|TRIM50|ASB18|KLHL13|HERC5|SEC61A1|UBE2R2|FGA|PSMB9|RNF126|RNF19B|UBE2Z|CYBB|UBE2H	Hepatocytes.Zone2	MASL_vs_Control
REACTOME_CLATHRIN_MEDIATED_ENDOCYTOSIS	4.89539e-05	0.000710822	0.557332	-0.422249	-1.81316	139	ACTG1|ACTB|PACSIN2|SGIP1|GRB2|AP2A2|TFRC|M6PR|IGF2R|EPS15|AAK1|UBC|RAB5A|GPS1|ACTR3|FCHO2|AGTR1|FNBP1|STAM|GRK3|ARRB1|LDLR|STON1|SNX9|CLTC|AGFG1|TGOLN2|GAK|ARPC4|OCRL|AP2A1|PIK3C2A|SYT1|GRK2|ARPC5|CBL|ARPC2|UBQLN2|ACTR2|LDLRAP1|PICALM|SYT11|FZD4|ITSN2|NECAP1|STON2|APOB|RAB5C|UBB|AP2B1|VAMP7|DNM2|CD4|COPS2	Hepatocytes.Zone2	MASL_vs_Control
REACTOME_CLEC7A_DECTIN_1_SIGNALING	1.10952e-06	3.27896e-05	0.643552	-0.50555	-2.04977	97	RELB|ITPR1|NFKB1|PSMF1|PSMD12|PPP3R1|PSMD5|SYK|UBC|PSMC4|PSMA4|MAP3K14|PSMD13|PSMD9|CLEC7A|FBXW11|PPP3CB|UBE2M|PSMC2|NFKB2|PSMC6|IKBKB|PSMA3|UBE2D1|CUL1|PSMA2|PSMB3|PSMB1|PSMB10|TAB3|PSMB7|UBE2V1|PSMD14|IKBKG|RELA|SKP1|PLCG2|PSMD6|PSMA5|NFKBIA	Hepatocytes.Zone2	MASL_vs_Control
REACTOME_COLLAGEN_CHAIN_TRIMERIZATION	0.0310897	0.0993183	0.352488	0.394602	1.41933	43	COL18A1|COL4A6|COL1A1|COL11A1|COL19A1|COL6A6|COL6A1|COL22A1|COL6A3|COL5A3|COL6A2|COL10A1|COL4A5|COL28A1|COL8A2|COL5A1	Hepatocytes.Zone2	MASL_vs_Control
REACTOME_COPI_DEPENDENT_GOLGI_TO_ER_RETROGRADE_TRAFFIC	0.0105544	0.0441631	0.38073	-0.364635	-1.4667	92	RINT1|TUBA1C|KIF21A|KIF13B|SEC22B|KIF26B|COPZ1|TUBB6|TUBA4B|ARFGAP3|KIF21B|RAB1A|ARF4|NBAS|KIF18A|COPG1|TUBA4A|KIF4A|TUBB2A|KIF20B|KDELR3|KDELR1|TUBB8|KIF2A|STX18|SURF4|KIF5A|KIF12|KLC1|TMED3|KIF16B|GBF1|ARFGAP1|COPA|TMED7|BNIP1	Hepatocytes.Zone2	MASL_vs_Control
REACTOME_COPI_INDEPENDENT_GOLGI_TO_ER_RETROGRADE_TRAFFIC	0.0033351	0.0188972	0.431708	-0.466455	-1.6733	49	DCTN6|TUBA1C|CAPZA1|TUBB6|PAFAH1B1|DYNC1LI2|GALNT1|GALNT2|DYNC1H1|RAB18|TUBA4B|PLA2G6|DCTN2|RAB3GAP2|RAB3GAP1|TUBA4A|TUBB2A|PLA2G4A|TUBB8|DCTN1|BICD1|RAB6A|ACTR1A|DCTN4|PAFAH1B2|DCTN5|CAPZB	Hepatocytes.Zone2	MASL_vs_Control
REACTOME_COPI_MEDIATED_ANTEROGRADE_TRANSPORT	0.00429708	0.0228692	0.407018	-0.393672	-1.58463	93	SPTBN1|CD59|DCTN6|TUBA1C|CAPZA1|COPZ1|TUBB6|SPTAN1|DYNC1LI2|DYNC1H1|TUBA4B|CD55|ARFGAP3|DCTN2|RAB1A|ARF4|COPG1|TUBA4A|TUBB2A|KDELR3|KDELR1|TUBB8|ANK2|COG5|DCTN1|GORASP1|GOSR1|GOSR2|TMED3|GOLGA2|TMEM115|YKT6|GBF1|ACTR1A|ARFGAP1|DCTN4|COPA|TMED7|COG1|NSF|DCTN5|CAPZB	Hepatocytes.Zone2	MASL_vs_Control
REACTOME_CROSS_PRESENTATION_OF_SOLUBLE_EXOGENOUS_ANTIGENS_ENDOSOMES	0.000566334	0.00499169	0.477271	-0.515939	-1.83848	47	PSMF1|PSMD12|PSMD5|PSMC4|PSMA4|PSMD13|PSMD9|MRC2|PSMC2|PSMC6|PSMA3|PSMA2|PSMB3|PSMB1|PSMB10|PSMB7|PSMD14|PSMD6|PSMA5	Hepatocytes.Zone2	MASL_vs_Control
REACTOME_CYCLIN_A_B1_B2_ASSOCIATED_EVENTS_DURING_G2_M_TRANSITION	0.00117156	0.00863881	0.45506	-0.618721	-1.87875	22	PPP2R2A|PPP2R1A|PPP2CA|CCNH|CDK7|PPP2CB|WEE1|PLK1	Hepatocytes.Zone2	MASL_vs_Control
REACTOME_CYCLIN_A_CDK2_ASSOCIATED_EVENTS_AT_S_PHASE_ENTRY	0.000513169	0.00463142	0.477271	-0.440471	-1.73694	80	PSMF1|PSMD12|E2F4|PSMD5|CDKN1A|CCNH|CDK7|WEE1|UBC|PSMC4|PSMA4|AKT1|PSMD13|PSMD9|PSMC2|MYC|PSMC6|PSMA3|CUL1|PSMA2|PSMB3|PSMB1|PSMB10|PSMB7|PSMD14|SKP1|PSMD6|PSMA5|CDK2|PSMD11|UBB	Hepatocytes.Zone2	MASL_vs_Control
REACTOME_CYCLIN_D_ASSOCIATED_EVENTS_IN_G1	0.00640644	0.0307902	0.407018	-0.475329	-1.68013	44	LYN|PPP2R2A|E2F4|PPP2R1A|PPP2CA|CDKN1A|CCNH|CDK7|PPP2CB|UBC|CDKN2A|E2F3|JAK2|CUL1|CDKN2B	Hepatocytes.Zone2	MASL_vs_Control
REACTOME_CYP2E1_REACTIONS	0.0114069	0.0463226	0.38073	0.679719	1.71193	10	CYP2A7|CYP2B6|CYP2E1|CYP2C8|CYP2A6|CYP2C9|CYP2A13	Hepatocytes.Zone2	MASL_vs_Control
REACTOME_CYTOPROTECTION_BY_HMOX1	0.0261143	0.0863526	0.352488	-0.389122	-1.45674	61	MAFK|CYCS|LRPPRC|BACH1|HMOX1|HELZ2|STAP2|STAT3|NCOR1|SIN3B|SCO2|ABCC1|NCOA2|NCOR2|HM13|TGS1|MED1|CARM1	Hepatocytes.Zone2	MASL_vs_Control
REACTOME_CYTOSOLIC_SENSORS_OF_PATHOGEN_ASSOCIATED_DNA	0.000189139	0.00211477	0.518848	-0.49555	-1.85837	60	NFKB1|DTX4|XRCC6|TBK1|CGAS|NFKBIB|TRIM56|UBC|POLR3C|DHX9|NFKB2|IKBKB|PRKDC|POLR3E|DDX41|POLR1C|IKBKG|RELA|POLR3B|POLR2H|NKIRAS1|NFKBIA|IRF7|CHUK|TLR3|UBB|POLR1D|DHX36|POLR2E|CRCP	Hepatocytes.Zone2	MASL_vs_Control
REACTOME_C_TYPE_LECTIN_RECEPTORS_CLRS	3.30079e-08	1.69216e-06	0.719513	-0.486327	-2.07164	131	RELB|ITPR1|NFKB1|MUC3A|LYN|PSMF1|PSMD12|KRAS|MUC13|PPP3R1|MUC20|PSMD5|SYK|UBC|PSMC4|PSMA4|MAP3K14|PSMD13|PSMD9|CLEC7A|FBXW11|CLEC4A|PAK2|PPP3CB|UBE2M|PSMC2|NFKB2|PSMC6|IKBKB|PSMA3|UBE2D1|CUL1|PSMA2|PSMB3|MUC6|PAK3|PSMB1|PSMB10|TAB3|PSMB7|UBE2V1|PSMD14|IKBKG|RELA|SKP1|PLCG2|MUC5B|PSMD6|PSMA5|NFKBIA|ICAM2|CLEC4C|CHUK|PSMD11|UBB|UBE2N|PRKACA|RAF1	Hepatocytes.Zone2	MASL_vs_Control
REACTOME_DDX58_IFIH1_MEDIATED_INDUCTION_OF_INTERFERON_ALPHA_BETA	5.11177e-05	0.000732363	0.557332	-0.509764	-1.93562	64	NFKB1|TBK1|RNF216|NFKBIB|APP|IFIH1|UBC|TRAF3|ISG15|UBE2D3|CYLD|HSP90AB1|TOMM70|ATG5|NFKB2|PCBP2|IKBKB|UBE2D1|TNFAIP3|TRAF2|NLRC5|TANK|IKBKG|RELA|HSP90AA1|TAX1BP1|NKIRAS1|NFKBIA|RNF135|IRF7|TRIM25|CHUK|FADD|UBE2L6|UBB|MAP3K1	Hepatocytes.Zone2	MASL_vs_Control
REACTOME_DEADENYLATION_OF_MRNA	0.00797063	0.0359848	0.38073	-0.525223	-1.61477	25	CNOT9|CNOT1|EIF4E|PABPC1|EIF4A3|EIF4A1|PARN|CNOT2|EIF4B|CNOT4	Hepatocytes.Zone2	MASL_vs_Control
REACTOME_DEATH_RECEPTOR_SIGNALING	6.8169e-05	0.000932344	0.538434	-0.413317	-1.79803	149	NFKB1|ARHGEF4|RIPK2|ARHGEF5|CASP2|TNFRSF10B|BIRC3|ARHGEF12|ARHGDIA|TBK1|MAPKAPK2|PLEKHG2|AATF|IRAK1|UBC|SPPL2A|UBE2D3|TNFRSF10D|MCF2L|USP4|RBCK1|CYLD|BCL2L11|RHOA|IKBKB|UBE2D1|MAPK8|ADAM17|TNFAIP3|FGD2|TRAF2|OTULIN|TRIO|TAB3|PRKCI|TNFRSF10A|IKBKG|RELA|SQSTM1|RAC1|KALRN|TAX1BP1|RNF31|OPTN|ARHGEF35|NFKBIA|RACK1|TIAM1|TNFSF10|CHUK|ARHGEF7|FADD|HDAC2|YWHAE|UBB|ECT2|STUB1|USP2	Hepatocytes.Zone2	MASL_vs_Control
REACTOME_DECTIN_1_MEDIATED_NONCANONICAL_NF_KB_SIGNALING	2.20611e-06	5.59773e-05	0.627257	-0.564245	-2.10728	59	RELB|PSMF1|PSMD12|PSMD5|UBC|PSMC4|PSMA4|MAP3K14|PSMD13|PSMD9|FBXW11|UBE2M|PSMC2|NFKB2|PSMC6|PSMA3|CUL1|PSMA2|PSMB3|PSMB1|PSMB10|PSMB7|PSMD14|RELA|SKP1|PSMD6|PSMA5|CHUK|PSMD11|UBB	Hepatocytes.Zone2	MASL_vs_Control
REACTOME_DECTIN_2_FAMILY	0.00720983	0.0336013	0.407018	-0.567477	-1.68951	21	MUC3A|LYN|MUC13|MUC20|SYK|CLEC4A|MUC6|PLCG2|MUC5B|CLEC4C	Hepatocytes.Zone2	MASL_vs_Control
REACTOME_DEFECTIVE_CFTR_CAUSES_CYSTIC_FIBROSIS	0.00712164	0.0332781	0.407018	-0.42018	-1.56573	58	PSMF1|PSMD12|PSMD5|UBC|PSMC4|PSMA4|PSMD13|PSMD9|DERL1|PSMC2|PSMC6|PSMA3|PSMA2|PSMB3|PSMB1|PSMB10|PSMB7|PSMD14|PSMD6|PSMA5|ERLIN1|PSMD11|UBB	Hepatocytes.Zone2	MASL_vs_Control
REACTOME_DEFECTIVE_GALNT3_CAUSES_HFTC	0.0227131	0.0776263	0.352488	-0.597376	-1.57879	14	MUC3A|MUC13|MUC20|MUC6|MUC5B	Hepatocytes.Zone2	MASL_vs_Control
REACTOME_DEFECTIVE_INTRINSIC_PATHWAY_FOR_APOPTOSIS	0.000919953	0.00716935	0.477271	-0.625892	-1.90052	22	SOD2|JUN|CAPN2|APP|CDKN2A|BCL2L11|LMNB1|FOXO3|YWHAE|CAPNS1|CAPN1|GOLGA2|CAST|TP53	Hepatocytes.Zone2	MASL_vs_Control
REACTOME_DEGRADATION_OF_AXIN	0.000582729	0.00510633	0.477271	-0.503401	-1.83542	52	TNKS2|PSMF1|PSMD12|PSMD5|UBC|PSMC4|PSMA4|PSMD13|PSMD9|PSMC2|PSMC6|PSMA3|PSMA2|PSMB3|PSMB1|PSMB10|PSMB7|PSMD14|AXIN1|PSMD6|PSMA5	Hepatocytes.Zone2	MASL_vs_Control
REACTOME_DEGRADATION_OF_BETA_CATENIN_BY_THE_DESTRUCTION_COMPLEX	3.35907e-05	0.000531806	0.557332	-0.482728	-1.90278	82	FRAT1|PPP2R5E|PSMF1|PSMD12|PPP2R1A|PPP2CA|PSMD5|PPP2CB|UBC|PSMC4|PSMA4|PSMD13|CSNK1A1|PSMD9|PSMC2|MYC|PSMC6|PSMA3|FRAT2|CUL1|PSMA2|PSMB3|ZRANB1|PSMB1|PSMB10|PSMB7|TLE4|PSMD14|AXIN1|SKP1|RBX1|PPP2R5C|TCF7L2|PSMD6|PSMA5|TCF7|PSMD11|UBB|TLE1	Hepatocytes.Zone2	MASL_vs_Control
REACTOME_DEGRADATION_OF_DVL	0.00169096	0.0113373	0.45506	-0.472696	-1.72452	54	PSMF1|PSMD12|PSMD5|UBC|PSMC4|DVL3|PSMA4|PSMD13|PSMD9|PSMC2|PSMC6|PSMA3|PSMA2|PSMB3|PSMB1|PSMB10|PSMB7|PSMD14|RBX1|PSMD6|PSMA5|DACT1|PSMD11|UBB	Hepatocytes.Zone2	MASL_vs_Control
REACTOME_DEGRADATION_OF_GLI1_BY_THE_PROTEASOME	0.000334317	0.00332021	0.498493	-0.506344	-1.86442	56	PSMF1|PSMD12|PSMD5|UBC|PSMC4|PSMA4|PSMD13|PSMD9|PSMC2|PSMC6|PSMA3|CUL1|PSMA2|PSMB3|GLI1|PSMB1|PSMB10|PSMB7|PSMD14|SKP1|RBX1|PSMD6|PSMA5|PSMD11|UBB|PRKACA	Hepatocytes.Zone2	MASL_vs_Control
REACTOME_DEUBIQUITINATION	2.33119e-06	5.87554e-05	0.627257	-0.389525	-1.79133	233	HIF1A|RIPK2|ACTB|OGT|TNKS2|ATXN7|PSMF1|PSMD12|BIRC3|INO80|VDAC1|NOD2|UCHL3|PSMD5|FOXK2|IFIH1|USP10|UBC|TRAF3|PSMC4|BABAM2|PSMA4|STAM|USP37|PSMD13|INO80D|SMAD4|USP4|PSMD9|CYLD|ARRB1|USP9X|UIMC1|FOXK1|SIAH2|USP14|RHOA|USP34|TOMM70|PSMC2|MYC|USP47|PSMC6|PSMA3|UBE2D1|PSMA2|VDAC2|TNFAIP3|PSMB3|TRAF2|ZRANB1|PSMB1|USP25|RNF123|PSMB10|PSMB7|USP18|USP3|PSMD14|IKBKG|VCPIP1|MDM2|AXIN1|BARD1|PSMD6|TOMM20|MDM4|PSMA5|NFKBIA|RNF135|PTEN|USP8|TRIM25|USP28	Hepatocytes.Zone2	MASL_vs_Control
REACTOME_DISEASES_ASSOCIATED_WITH_O_GLYCOSYLATION_OF_PROTEINS	0.00469072	0.0243719	0.407018	-0.423113	-1.60895	65	ADAMTS1|THBS1|MUC3A|MUC13|ADAMTS9|MUC20|NOTCH2|SBSPON|SPON2|MUC6|SEMA5A|THSD1|ADAMTSL3|MUC5B|ADAMTS17|ADAMTS18|ADAMTS2|THBS2|NOTCH4|ADAMTSL2|ADAMTS20|POMT2|ADAMTS5|POMGNT1|NOTCH3|ADAMTS12|MUC7	Hepatocytes.Zone2	MASL_vs_Control
REACTOME_DISEASES_OF_IMMUNE_SYSTEM	0.00899019	0.0394046	0.38073	-0.518682	-1.70049	31	NFKB1|LY96|TRAF3|CD14|S100A1|NFKB2|IKBKB|IKBKG|RELA|NFKBIA|S100A9|TLR4|CHUK|TLR3	Hepatocytes.Zone2	MASL_vs_Control
REACTOME_DISEASES_OF_PROGRAMMED_CELL_DEATH	3.50001e-05	0.000549026	0.557332	-0.583635	-2.0262	42	SOD2|JUN|CAPN2|POLA1|APP|CDKN2A|BCL2L11|LMNB1|MLKL|EZH2|TRAF2|FOXO3|DNMT1|SUZ12|FADD|YWHAE|CAPNS1|CAPN1|GOLGA2|CAST|TP53|RBBP7|CASP8	Hepatocytes.Zone2	MASL_vs_Control
REACTOME_DISEASES_OF_SIGNAL_TRANSDUCTION_BY_GROWTH_FACTOR_RECEPTORS_AND_SECOND_MESSENGERS	2.14101e-15	1.15247e-12	1.00732	-0.436416	-2.12198	413	NR4A1|EML4|MPRIP|TPM4|BCL2L1|ACTG1|DUSP8|VCL|ACTB|FN1|TNKS2|PPP2R5E|LYN|STAT1|SPTBN1|PSMF1|PSMD12|VWF|MECP2|YES1|MARK3|KRAS|SPRED2|IQGAP1|ATG7|GRB2|SPRED1|BIRC6|PDGFRB|RANBP2|NF1|NPM1|CUX1|PPP2R1A|PPP2CA|LRP5|PSMD5|RAP1B|MSN|MAP2K1|CDKN1A|GTF2F2|PTPN12|PIK3CB|SHC1|PPP2CB|UBC|FGF1|PSMC4|PDGFA|KLB|CCNC|PSMA4|STAT3|TPM3|AKT1|POLR2B|PSMD13|MAP2K2|SMAD4|NCOR1|CSNK1A1|DUSP6|PSMD9|ARRB1|BCL2L11|GOLGA4|APBB1IP|NEURL1|CASP9|GCC2|LMO7|PIK3AP1|RRBP1|MYH9|CDC37|HDAC5|CLTC|MLST8|JUNB|PSMC2|MYC|CPSF6|PIM1|RNF213|PSMC6|PPFIBP1|PSMA3|JAK2|ATIC|CUL1|NCOR2|PSMA2|ADAM17|LRP6|PSMB3|AP3B1|ETV6|PSMB1|PSMB10|PSMB7|BCR|FGF10|FOXO3|MAPK1|YWHAB|PSMD14|MAP3K11|ADAM10|PPP1CB|SQSTM1|HSP90AA1|MDM2|RAC1|KDM7A|POLR2A|FKBP1A|AXIN1|SKP1|MTOR|POLR2H|RBX1|KSR1|PPP2R5C|QKI|CBL|CNKSR2|RAP1A|MAPK3|BRAF|SNW1|CD86|TCF7L2|PSMD6|GTF2F1|FZD6|FZD4|PSMA5|PTEN|GAB2|TPR|SEC31A|JAG1	Hepatocytes.Zone2	MASL_vs_Control
REACTOME_DISORDERS_OF_TRANSMEMBRANE_TRANSPORTERS	0.00183968	0.0121293	0.45506	-0.357616	-1.57047	164	NUP62|NUP107|PSMF1|SLC3A2|PSMD12|GCK|NUP98|SLC20A2|ABCD1|RANBP2|PSMD5|SLC11A2|POM121C|SLC2A1|UBC|PSMC4|PSMA4|SEH1L|PSMD13|SLC7A9|NUP93|PSMD9|DERL1|HK1|PSMC2|PSMC6|PSMA3|LMBRD1|PSMA2|POM121|PSMB3|PSMB1|PSMB10|PSMB7|NUP160|PSMD14|SLC24A4|NUP43|NUP133|SLCO2A1|GCKR|PSMD6|NUP58|PSMA5|NUP85|TPR|SLC22A5|NUP205|SLC24A1|ERLIN1|PSMD11|UBB|NUP42|ABCC6|SLC1A3|SLC40A1|SLC35C1	Hepatocytes.Zone2	MASL_vs_Control
REACTOME_DISSOLUTION_OF_FIBRIN_CLOT	0.0133015	0.0516968	0.38073	-0.645456	-1.65484	12	SERPINE1|ANXA2|SERPINB8|S100A10	Hepatocytes.Zone2	MASL_vs_Control
REACTOME_DNA_DOUBLE_STRAND_BREAK_RESPONSE	0.0130041	0.0508028	0.38073	-0.436966	-1.51509	41	BAZ1B|SMARCA5|UBC|BABAM2|UBXN1|UIMC1|UBE2V2|MAPK8|BARD1|UBE2I|NBN|BRCC3|UBB|BAP1|UBE2N|EYA4|CHEK2	Hepatocytes.Zone2	MASL_vs_Control
REACTOME_DNA_REPLICATION	0.00263449	0.0158385	0.431708	-0.386966	-1.61307	110	PSMF1|PSMD12|POLA1|PSMD5|CDC27|UBC|PSMC4|MCM6|PSMA4|PSMD13|PSMD9|RFC4|PSMC2|PSMC6|POLE4|PSMA3|UBE2D1|CUL1|PSMA2|PSMB3|MCM2|PSMB1|PSMB10|PSMB7|PSMD14|RFC1|SKP1|ORC1|RBX1|POLE3|PSMD6|PSMA5|POLD4|CDK2|GINS4|PSMD11|CDC7|UBB	Hepatocytes.Zone2	MASL_vs_Control
REACTOME_DNA_REPLICATION_PRE_INITIATION	0.000485185	0.00444812	0.498493	-0.445253	-1.77625	87	PSMF1|PSMD12|POLA1|PSMD5|CDC27|UBC|PSMC4|MCM6|PSMA4|PSMD13|PSMD9|PSMC2|PSMC6|POLE4|PSMA3|UBE2D1|PSMA2|PSMB3|MCM2|PSMB1|PSMB10|PSMB7|PSMD14|ORC1|POLE3|PSMD6|PSMA5|CDK2|PSMD11|CDC7|UBB	Hepatocytes.Zone2	MASL_vs_Control
REACTOME_DOPAMINE_NEUROTRANSMITTER_RELEASE_CYCLE	0.0257899	0.0853922	0.352488	-0.508943	-1.54541	22	SYN1|SYN3|RAB3A|LIN7C|APBA1|SYT1|SYN2|PPFIA1|PPFIA2	Hepatocytes.Zone2	MASL_vs_Control
REACTOME_DOWNREGULATION_OF_SMAD2_3_SMAD4_TRANSCRIPTIONAL_ACTIVITY	8.32876e-05	0.00109538	0.538434	-0.643059	-2.03972	28	STAT1|SERPINE1|WWTR1|UBC|NEDD4L|UBE2D3|SMAD4|NCOR1|USP9X|UBE2D1|PARP1|NCOR2|MAPK1|MAPK3|SNW1|SKIL|TGIF1|UBB|TRIM33|TGIF2|HDAC1	Hepatocytes.Zone2	MASL_vs_Control
REACTOME_DOWNSTREAM_SIGNALING_EVENTS_OF_B_CELL_RECEPTOR_BCR	1.3225e-06	3.7895e-05	0.643552	-0.5365	-2.1144	78	NFKB1|PSMF1|PSMD12|KRAS|PPP3R1|PSMD5|NFKBIB|UBC|PSMC4|PSMA4|PSMD13|PSMD9|REL|FBXW11|PPP3CB|PSMC2|PSMC6|IKBKB|PSMA3|CUL1|PSMA2|PSMB3|PPIA|PSMB1|PSMB10|PSMB7|PSMD14|IKBKG|RELA|FKBP1A|SKP1|NFKBIE|PSMD6|PSMA5|NFKBIA	Hepatocytes.Zone2	MASL_vs_Control
REACTOME_E3_UBIQUITIN_LIGASES_UBIQUITINATE_TARGET_PROTEINS	0.0184465	0.0663352	0.352488	-0.431092	-1.4764	40	UBC|CDC73|UBE2D3|RNF181|DERL1|UBE2V2|UBE2D1|HLA-A|PRKDC|RAD18|LEO1|UBE2J2|UBB|UBE2N|WAC|UBE2E1	Hepatocytes.Zone2	MASL_vs_Control
REACTOME_ECM_PROTEOGLYCANS	0.0100439	0.0426429	0.38073	-0.399045	-1.54712	72	TGFB3|FN1|TNXB|COL4A1|ITGAV|ITGB1|ITGB5|SERPINE1|APP|LAMA4|AGRN|MATN4|ITGA2|LAMA2|VCAN|VTN|COL4A2|ITGAX	Hepatocytes.Zone2	MASL_vs_Control
REACTOME_EFFECTS_OF_PIP2_HYDROLYSIS	0.00278845	0.0165202	0.431708	-0.568539	-1.77952	27	ITPR1|RASGRP2|DAGLB|DGKH|DGKZ|TRPC6|DAGLA|DGKG|DGKD|DGKE|MGLL	Hepatocytes.Zone2	MASL_vs_Control
REACTOME_EGFR_DOWNREGULATION	0.00736679	0.0341126	0.407018	-0.529254	-1.70287	29	PTPN3|GRB2|EPS15|PTPN12|UBC|STAM|SPRY2	Hepatocytes.Zone2	MASL_vs_Control
REACTOME_ENDOSOMAL_SORTING_COMPLEX_REQUIRED_FOR_TRANSPORT_ESCRT	0.00130183	0.00931875	0.45506	-0.574698	-1.84908	29	VPS37A|UBC|STAM|CHMP4B|VPS4A|CHMP3|UBAP1|CHMP5|VPS25|VPS37B|UBB|CHMP4C|CHMP2A|STAM2	Hepatocytes.Zone2	MASL_vs_Control
REACTOME_EPHA_MEDIATED_GROWTH_CONE_COLLAPSE	0.0215028	0.0746521	0.352488	-0.480285	-1.46913	24	LYN|YES1|MYL12B|RHOA|MYH9|MYH10|EPHA2|MYL9|ROCK2|MYH11	Hepatocytes.Zone2	MASL_vs_Control
REACTOME_EPHB_MEDIATED_FORWARD_SIGNALING	3.96952e-05	0.000605553	0.557332	-0.579421	-1.9844	40	ACTG1|ACTB|LYN|YES1|EFNB2|LIMK2|ACTR3|RHOA|ARHGEF28|ROCK2|ARPC4|ARPC1B|RAC1|ARPC5|KALRN|ARPC2|CFL1|ACTR2|PTK2|TIAM1	Hepatocytes.Zone2	MASL_vs_Control
REACTOME_EPH_EPHRIN_SIGNALING	3.64095e-05	0.000559963	0.557332	-0.471402	-1.87181	85	ACTG1|ACTB|LYN|MYL12A|YES1|AP2A2|EFNB2|LIMK2|MYL12B|ACTR3|PAK2|RHOA|MYH9|CLTC|MYH10|ARHGEF28|EPHA2|MYL9|ROCK2|ARPC4|PAK3|AP2A1|MYH11|ADAM10|ARPC1B|RAC1|ARPC5|KALRN|ARPC2|CFL1|ACTR2|PTK2|TIAM1|ARHGEF7|MYH14|AP2B1|SDCBP|PSEN1|EPHB4|ROCK1|WASL	Hepatocytes.Zone2	MASL_vs_Control
REACTOME_EPIGENETIC_REGULATION_OF_GENE_EXPRESSION	0.00310165	0.0178428	0.431708	-0.420245	-1.66893	84	ACTB|BAZ1B|DDX21|SMARCA5|CHD4|GATAD2A|CCNH|CDK7|JARID2|POLR1A|TAF1A|CHD3|DEK|SIN3B|RRP8|MBD2|EZH2|MTA2|GTF2H3|ARID4B|POLR1C|DNMT3L|MTA1|MYO1C|POLR2H|SF3B1|DNMT1|MYBBP1A|SUZ12|HDAC2|PHF19|TDG|ERCC3|SIRT1|POLR1B|POLR1D|SAP30BP|MTF2|POLR2E|UHRF1	Hepatocytes.Zone2	MASL_vs_Control
REACTOME_ERYTHROPOIETIN_ACTIVATES_RAS	0.00195993	0.0127561	0.431708	-0.686282	-1.81375	14	LYN|KRAS|GRB2|SHC1|JAK2|RAPGEF1|EPO|EPOR	Hepatocytes.Zone2	MASL_vs_Control
REACTOME_ER_TO_GOLGI_ANTEROGRADE_TRANSPORT	0.000880677	0.00692053	0.477271	-0.375623	-1.62022	144	CNIH1|SPTBN1|CD59|DCTN6|TUBA1C|CSNK1D|CAPZA1|TRAPPC2|SEC22B|COPZ1|TUBB6|SPTAN1|PPP6R1|DYNC1LI2|PPP6R3|DYNC1H1|MIA2|TUBA4B|CD55|ARFGAP3|DCTN2|RAB1A|SEC23IP|ARF4|GRIA1|COPG1|TUBA4A|TUBB2A|KDELR3|LMAN2|KDELR1|TUBB8|ANK2|SEC31A|COG5|DCTN1|STX17|GORASP1|SEC24A|TRAPPC3|GOSR1|GOSR2|SEC24B|CTSC|TMED3|GOLGA2|TRAPPC9|TMEM115|YKT6|GBF1|ACTR1A|TBC1D20|ARFGAP1|SEC23A|DCTN4|COPA|TMED7|COG1|NSF|DCTN5|CAPZB|SPTBN5|LMAN1|SEC22A|SEC24D|SCFD1|TUBA1B|DYNC1I2|PREB|COPE	Hepatocytes.Zone2	MASL_vs_Control
REACTOME_ESR_MEDIATED_SIGNALING	0.00622321	0.0302568	0.407018	-0.339329	-1.47806	150	JUN|FOSB|NR5A2|KRAS|FOS|CHD1|CCNT1|GTF2F2|SHC1|ZDHHC7|IGF1R|AKT1|POLR2B|CBFB|CDK9|GPAM|JUND|HSP90AB1|TNRC6C|MYC|GNG5|NCOA2|SRF|GNB1|SMC1A|RAD21|FOXO3|GNB2|MAPK1|GNG10|MED1|HSP90AA1|POLR2A|AXIN1|SP1|POLR2H|MOV10|CARM1|MAPK3|PTK2|GTF2F1|PTGES3|CXCL12|ZNF217|HSPB1	Hepatocytes.Zone2	MASL_vs_Control
REACTOME_ESTROGEN_DEPENDENT_GENE_EXPRESSION	0.00418741	0.02246	0.407018	-0.401967	-1.60357	87	JUN|FOSB|NR5A2|FOS|CHD1|CCNT1|GTF2F2|POLR2B|CBFB|CDK9|GPAM|JUND|HSP90AB1|TNRC6C|MYC|NCOA2|SMC1A|RAD21|MED1|HSP90AA1|POLR2A|AXIN1|SP1|POLR2H|MOV10|CARM1|GTF2F1|PTGES3|CXCL12|ZNF217	Hepatocytes.Zone2	MASL_vs_Control
REACTOME_EUKARYOTIC_TRANSLATION_INITIATION	3.81625e-08	1.93015e-06	0.719513	-0.722435	-2.37283	32	EIF3A|EIF3H|EIF2S3|EIF3E|EIF3J|EIF4E|EIF5|PABPC1|EIF4H|EIF2S2|EIF3L|EIF4A1|EIF2B3|EIF2S1|EIF4B|EIF5B|EIF3K|EIF1AX|EIF3B|EIF4EBP1|EIF3M|EIF4A2|EIF2B2|EIF3G|EIF4G1	Hepatocytes.Zone2	MASL_vs_Control
REACTOME_EXPORT_OF_VIRAL_RIBONUCLEOPROTEINS_FROM_NUCLEUS	0.000792211	0.00641946	0.477271	-0.546756	-1.80792	33	NUP62|NUP107|NUP98|RANBP2|POM121C|SEH1L|NUP93|RAN|POM121|NUP160|NUP43|NUP133|NUP58|NUP85|TPR|NUP205	Hepatocytes.Zone2	MASL_vs_Control
REACTOME_EXTRACELLULAR_MATRIX_ORGANIZATION	9.80711e-06	0.000189019	0.593325	-0.36038	-1.69366	281	ADAMTS1|TGFB3|PLOD2|NTN4|THBS1|CTSS|ICAM1|TLL1|A2M|ADAM19|ADAM9|CTSB|FN1|CD44|TNXB|COL4A1|ITGAV|ITGB1|VWF|CAPN8|ITGB4|ITGB5|SERPINE1|SERPINH1|CEACAM1|DDR2|LOXL4|CAPN13|CAPN2|ADAMTS9|DST|APP|ACTN1|PDGFA|MMP17|LTBP1|SDC4|LAMA4|PXDN|F11R|ITGA1|ADAM15|CD151|AGRN|COL17A1|MATN4|TTR|ITGA2|COL26A1|BMP2|LAMA2|PHYKPL|VCAN|PRKCA|VTN|DDR1|SPP1|ADAM17	Hepatocytes.Zone2	MASL_vs_Control
REACTOME_FACTORS_INVOLVED_IN_MEGAKARYOCYTE_DEVELOPMENT_AND_PLATELET_PRODUCTION	0.00136624	0.00966115	0.45506	-0.367297	-1.56603	132	MAFF|ACTB|MAFK|RBSN|TUBA1C|RCOR1|CAPZA1|KIF21A|KIF13B|KIF26B|WEE1|RAB5A|ITPK1|TUBB6|MFN2|SH2B3|TUBA4B|DOCK5|CARMIL1|DOCK6|JAK2|KIF21B|JMJD1C|IRF1|KIF18A|RAC1|PRKAR2B|TUBA4A|KIF4A|VPS45|TUBB2A|KIF20B|TUBB8|KIF2A|ZFPM2|CDK2|DOCK3|PRKAR2A|KIF5A|HDAC2|PHF21A|KIF12|KLC1|PRKACA	Hepatocytes.Zone2	MASL_vs_Control
REACTOME_FANCONI_ANEMIA_PATHWAY	0.0286444	0.092725	0.352488	0.433826	1.51707	37	FAN1|FANCG|FAAP20|ATRIP|ERCC1|WDR48|FANCL|SLX4|DCLRE1A|POLN|RPA3|USP1|UBE2T|FANCE|CENPS	Hepatocytes.Zone2	MASL_vs_Control
REACTOME_FATTY_ACIDS	0.00626813	0.0303382	0.407018	0.626352	1.75459	14	CYP4A11|CYP2J2|CYP2A7|CYP2B6|CYP4A22|CYP4F2|CYP2A13	Hepatocytes.Zone2	MASL_vs_Control
REACTOME_FATTY_ACID_METABOLISM	0.0014114	0.00986672	0.45506	0.324652	1.51685	171	CYP4A11|CPT1B|CYP2J2|ACADM|HADHB|ACAA1|ACSF2|HSD17B4|THEM4|PTGR2|ACOX1|HADHA|HACD4|MCEE|ACSL6|CPT1A|PTGDS|CYP2C8|SCD|PON3|PPT2|DECR1|CYP1B1|PRKAG2|ACOT12|ACBD5|ACSM3|FASN|LTA4H|CPT2|EHHADH|MLYCD|ACAA2|HAO2|ACOT8|SCP2|ELOVL4|ACOX2|SLC25A1|ACOT13|ACBD4|ACOT7|PRKAB2|ACOT1|PRKAA2|ACACB|ACSL5|SLC25A20|TECR|HPGD|ACAD10|CYP2C9|CYP4A22|EPHX2|SLC27A2|CYP4F2|ACSM6|PECR	Hepatocytes.Zone2	MASL_vs_Control
REACTOME_FCERI_MEDIATED_MAPK_ACTIVATION	0.0134071	0.0519466	0.38073	-0.486165	-1.63263	35	JUN|LYN|KRAS|FOS|GRB2|SHC1|SYK|PAK2|MAPK8|MAPK1|RAC1|PLCG2|MAPK3	Hepatocytes.Zone2	MASL_vs_Control
REACTOME_FCERI_MEDIATED_NF_KB_ACTIVATION	1.2973e-05	0.000242006	0.593325	-0.49542	-1.95482	81	NFKB1|LYN|PSMF1|PSMD12|RASGRP2|PSMD5|UBC|PSMC4|PSMA4|PSMD13|PSMD9|FBXW11|PSMC2|PSMC6|IKBKB|PSMA3|UBE2D1|CUL1|PSMA2|PSMB3|PSMB1|PSMB10|TAB3|PSMB7|UBE2V1|PSMD14|IKBKG|RELA|SKP1|PSMD6|PSMA5|NFKBIA|CHUK|PSMD11|UBB|UBE2N	Hepatocytes.Zone2	MASL_vs_Control
REACTOME_FCGAMMA_RECEPTOR_FCGR_DEPENDENT_PHAGOCYTOSIS	1.06357e-06	3.20602e-05	0.643552	-0.520254	-2.08414	90	ITPR1|ACTG1|ACTB|LYN|YES1|GRB2|FCGR2A|NCKAP1|PIK3CB|SYK|ACTR3|NF2|WIPF2|MYH9|FGR|HSP90AB1|BRK1|PLA2G6|FCGR3A|IGHG4|PLD2|WIPF3|ARPC4|MAPK1|ARPC1B|HSP90AA1|ABI1|RAC1|MYO1C|ARPC5|WASF2|CYFIP1|ARPC2|PLCG2|CFL1|ACTR2|MAPK3|PTK2|IGHG2	Hepatocytes.Zone2	MASL_vs_Control
REACTOME_FC_EPSILON_RECEPTOR_FCERI_SIGNALING	6.62142e-07	2.12336e-05	0.659444	-0.457527	-1.94895	131	ITPR1|NFKB1|JUN|LYN|PSMF1|PSMD12|KRAS|RASGRP2|FOS|GRB2|PPP3R1|PSMD5|PIK3CB|SHC1|SYK|UBC|PSMC4|PSMA4|PSMD13|PSMD9|FBXW11|PAK2|PPP3CB|PSMC2|PSMC6|IKBKB|PSMA3|UBE2D1|CUL1|MAPK8|PSMA2|PSMB3|PSMB1|PSMB10|TAB3|PSMB7|MAPK1|UBE2V1|PSMD14|IKBKG|RELA|LAT2|RAC1|SKP1|PLCG2|MAPK3|PSMD6|PSMA5|NFKBIA|GAB2|MAPK10|CHUK|PSMD11|UBB|UBE2N	Hepatocytes.Zone2	MASL_vs_Control
REACTOME_FGFR2_ALTERNATIVE_SPLICING	0.0284729	0.0923683	0.352488	-0.475963	-1.48976	27	HNRNPH1|PTBP1|GTF2F2|POLR2B|HNRNPM|RBFOX2|HNRNPA1|POLR2A|POLR2H|GTF2F1	Hepatocytes.Zone2	MASL_vs_Control
REACTOME_FLT3_SIGNALING_IN_DISEASE	0.0101207	0.0429205	0.38073	-0.520982	-1.62505	26	BCL2L1|SPTBN1|KRAS|GRB2|CDKN1A|UBC|PIM1|ETV6|CBL|GAB2|UBB|PTPN11|NRAS	Hepatocytes.Zone2	MASL_vs_Control
REACTOME_FORMATION_OF_PARAXIAL_MESODERM	0.0113123	0.0461056	0.38073	0.541109	1.64918	20	CTNNB1|EP300|TBX6|MAML2|DLL1|CREBBP|NOTCH1|KAT2A	Hepatocytes.Zone2	MASL_vs_Control
REACTOME_FORMATION_OF_RNA_POL_II_ELONGATION_COMPLEX	0.00845867	0.0376964	0.38073	-0.429115	-1.58005	56	IWS1|AFF4|CCNT1|GTF2F2|CCNH|CDK7|CCNT2|CDC73|POLR2B|SUPT6H|TCEA1|CDK9|SUPT16H|ELOC|LEO1|GTF2H3|POLR2A|POLR2H|GTF2F1	Hepatocytes.Zone2	MASL_vs_Control
REACTOME_G1_S_DNA_DAMAGE_CHECKPOINTS	0.000300944	0.00305648	0.498493	-0.486702	-1.83085	63	PSMF1|PSMD12|PHF20|PSMD5|CDKN1A|UBC|PSMC4|PSMA4|PSMD13|CDKN2A|PSMD9|PSMC2|PSMC6|PSMA3|PSMA2|PSMB3|PCBP4|PSMB1|PSMB10|PSMB7|PSMD14|MDM2|PSMD6|MDM4|PSMA5|CDK2|PSMD11|UBB|CHEK2|PSMB9|TP53|PSMA1|CHEK1	Hepatocytes.Zone2	MASL_vs_Control
REACTOME_G2_M_CHECKPOINTS	0.000695258	0.0058411	0.477271	-0.389688	-1.65759	129	PSMF1|PSMD12|PSMD5|ATR|WEE1|UBC|PSMC4|BABAM2|MCM6|PSMA4|PSMD13|PSMD9|UIMC1|RBBP8|UBE2V2|RFC4|PSMC2|WRN|PSMC6|PSMA3|PSMA2|PSMB3|MCM2|PSMB1|PSMB10|PSMB7|YWHAB|PSMD14|YWHAG|EXO1|ORC1|BARD1|PSMD6|PSMA5|NBN|CDK2|YWHAH|BRCC3|PSMD11|CDC7|YWHAE|UBB|UBE2N|TOPBP1|RMI2|CHEK2|RFC2|PSMB9|TP53|PSMA1|CHEK1|ORC2	Hepatocytes.Zone2	MASL_vs_Control
REACTOME_GENE_AND_PROTEIN_EXPRESSION_BY_JAK_STAT_SIGNALING_AFTER_INTERLEUKIN_12_STIMULATION	1.41082e-06	3.99696e-05	0.643552	-0.681456	-2.26736	34	SOD2|CNN2|HSPA9|ANXA2|CAPZA1|RAP1B|MSN|STAT4|HNRNPA2B1|PAK2|MIF|LMNB1|MTAP|GSTA2|PPIA|TCP1|PDCD4|SNRPA1|CFL1|HNRNPDL	Hepatocytes.Zone2	MASL_vs_Control
REACTOME_GENE_SILENCING_BY_RNA	0.0143712	0.0547531	0.38073	-0.381774	-1.50461	78	NUP62|MAEL|NUP107|NUP98|RANBP2|XPO5|POM121C|TDRKH|POLR2B|SEH1L|NUP93|RAN|PIWIL1|TNRC6C|POM121|NUP160|HSP90AA1|POLR2A|NUP43|PIWIL2|POLR2H|TSN|NUP133|NUP58|NUP85|TPR|NUP205	Hepatocytes.Zone2	MASL_vs_Control
REACTOME_GLUCOSE_METABOLISM	0.000397494	0.00383058	0.498493	-0.442196	-1.76648	89	PGK1|ENO1|NUP62|NUP107|SLC37A1|GCK|NUP98|ALDOA|RANBP2|PPP2R1A|PPP2CA|POM121C|TPI1|PPP2CB|SEH1L|PFKP|NUP93|HK1|SLC25A11|PFKFB2|POM121|NUP160|PKM|GAPDH|MDH2|GPI|PGAM1|NUP43|NUP133|GCKR|NUP58|NUP85|TPR|NUP205	Hepatocytes.Zone2	MASL_vs_Control
REACTOME_GLUTATHIONE_SYNTHESIS_AND_RECYCLING	0.0166973	0.0612913	0.352488	-0.651136	-1.62058	11	CHAC1|GCLC|GSS|CNDP2|GGCT|GGT5	Hepatocytes.Zone2	MASL_vs_Control
REACTOME_GLYCOGEN_METABOLISM	0.00840618	0.0374846	0.38073	-0.52808	-1.61526	23	GBE1|PYGB|UBC|PHKA1|GYG1|PHKA2	Hepatocytes.Zone2	MASL_vs_Control
REACTOME_GLYCOLYSIS	1.20689e-05	0.000227378	0.593325	-0.52725	-2.03217	70	PGK1|ENO1|NUP62|NUP107|GCK|NUP98|ALDOA|RANBP2|PPP2R1A|PPP2CA|POM121C|TPI1|PPP2CB|SEH1L|PFKP|NUP93|HK1|PFKFB2|POM121|NUP160|PKM|GAPDH|GPI|PGAM1|NUP43|NUP133|GCKR|NUP58|NUP85|TPR|NUP205	Hepatocytes.Zone2	MASL_vs_Control
REACTOME_GLYOXYLATE_METABOLISM_AND_GLYCINE_DEGRADATION	0.00965242	0.0413534	0.38073	0.489571	1.64	30	PXMP2|LIPT2|AGXT|DAO|GNMT|GOT2|PRODH2|HAO1|GRHPR|LIAS|BCKDHB|DHTKD1|DBT	Hepatocytes.Zone2	MASL_vs_Control
REACTOME_GOLGI_ASSOCIATED_VESICLE_BIOGENESIS	0.000605883	0.00526636	0.477271	-0.506462	-1.85308	53	AP1G1|CPD|BLOC1S6|TFRC|CLINT1|IGF2R|AP1S3|SNX5|ARRB1|SNX9|CLTC|TGOLN2|AP1B1|GAK|PUM1|OCRL|TPD52L1|AP3B1|PIK3C2A|PICALM|AP4B1|NECAP1|SH3D19|TXNDC5|RAB5C|VAMP7|DNM2|FTH1	Hepatocytes.Zone2	MASL_vs_Control
REACTOME_GOLGI_CISTERNAE_PERICENTRIOLAR_STACK_REORGANIZATION	0.00568995	0.0284158	0.407018	-0.651478	-1.72177	14	PLK1|BLZF1|RAB1A|MAPK1|MAPK3|GORASP2|GORASP1|RAB2A|GOLGA2	Hepatocytes.Zone2	MASL_vs_Control
REACTOME_GOLGI_TO_ER_RETROGRADE_TRANSPORT	0.0003344	0.00332021	0.498493	-0.404708	-1.71544	126	RINT1|DCTN6|TUBA1C|CAPZA1|KIF21A|KIF13B|SEC22B|KIF26B|COPZ1|TUBB6|PAFAH1B1|DYNC1LI2|GALNT1|GALNT2|DYNC1H1|RAB18|TUBA4B|ARFGAP3|PLA2G6|DCTN2|RAB3GAP2|KIF21B|RAB1A|ARF4|NBAS|KIF18A|COPG1|RAB3GAP1|TUBA4A|KIF4A|TUBB2A|KIF20B|KDELR3|PLA2G4A|KDELR1|TUBB8|KIF2A|DCTN1|BICD1|STX18|SURF4|KIF5A|KIF12|KLC1|TMED3|KIF16B|RAB6A|GBF1|ACTR1A|ARFGAP1|DCTN4|COPA|TMED7|BNIP1|PAFAH1B2|NSF|DCTN5|CAPZB	Hepatocytes.Zone2	MASL_vs_Control
REACTOME_GRB2_SOS_PROVIDES_LINKAGE_TO_MAPK_SIGNALING_FOR_INTEGRINS	0.0124284	0.0493989	0.38073	-0.595276	-1.59701	15	FN1|VWF|GRB2|RAP1B|APBB1IP|RAP1A|PTK2	Hepatocytes.Zone2	MASL_vs_Control
REACTOME_GROWTH_HORMONE_RECEPTOR_SIGNALING	0.0017265	0.011555	0.45506	-0.635439	-1.87074	20	LYN|STAT1|SOCS2|STAT3|JAK2|PTPN1|ADAM17|MAPK1|PTPN6|SOCS1|MAPK3|SOCS3|CISH	Hepatocytes.Zone2	MASL_vs_Control
REACTOME_G_ALPHA_S_SIGNALLING_EVENTS	0.00747955	0.0345168	0.407018	-0.35899	-1.49486	109	GRK5|CALCA|FN1|RAMP1|ADM|PDE4D|ITGB1|PDE1A|PDE2A|SHC1|PTH1R|GRK3|ARRB1|HRH2|PDE7A|GNG5|GNB1|RXFP1|ADM2|GNB2|PDE8A|GNG10|GPR150|ADCY7|ADCY3|GRK2|PRKAR2B	Hepatocytes.Zone2	MASL_vs_Control
REACTOME_HCMV_EARLY_EVENTS	9.44119e-05	0.00121207	0.538434	-0.486658	-1.8868	72	NFKB1|NUP62|NUP107|ITGB1|NUP98|TUBA1C|RANBP2|TRIM28|POM121C|PML|TUBB6|DYNC1LI2|SEH1L|NUP93|NCOR1|DYNC1H1|TUBA4B|NCOR2|EZH2|POM121|NUP160|NUP43|TUBA4A|TUBB2A|NUP133|NUP58|NUP85|TPR|TUBB8|NUP205|SUZ12|TBL1X|NUP42	Hepatocytes.Zone2	MASL_vs_Control
REACTOME_HCMV_INFECTION	3.50076e-06	8.11744e-05	0.627257	-0.489057	-1.97426	96	NFKB1|NUP62|NUP107|ITGB1|NUP98|VPS37A|TUBA1C|RANBP2|TRIM28|POM121C|PML|TUBB6|DYNC1LI2|CHMP4B|SEH1L|NUP93|NCOR1|DYNC1H1|TUBA4B|VPS4A|CHMP3|NCOR2|EZH2|POM121|UBAP1|NUP160|VPS25|NUP43|TUBA4A|TUBB2A|NUP133|HNRNPK|NUP58|NUP85|TPR|TUBB8|NUP205|VPS37B|SUZ12|TBL1X|NUP42	Hepatocytes.Zone2	MASL_vs_Control
REACTOME_HCMV_LATE_EVENTS	5.54116e-05	0.000783455	0.557332	-0.543971	-1.98455	54	NUP62|NUP107|NUP98|VPS37A|RANBP2|POM121C|CHMP4B|SEH1L|NUP93|VPS4A|CHMP3|POM121|UBAP1|NUP160|VPS25|NUP43|NUP133|HNRNPK|NUP58|NUP85|TPR|NUP205|VPS37B|NUP42|NUP214|CHMP4C|CHMP2A	Hepatocytes.Zone2	MASL_vs_Control
REACTOME_HEDGEHOG_LIGAND_BIOGENESIS	0.0020664	0.0132305	0.431708	-0.451441	-1.69004	61	PSMF1|PSMD12|PSMD5|UBC|PSMC4|PSMA4|PSMD13|NOTUM|PSMD9|PSMC2|PSMC6|PSMA3|PSMA2|ADAM17|PSMB3|PSMB1|PSMB10|PSMB7|PSMD14|PSMD6|PSMA5|GPC5|PSMD11|UBB	Hepatocytes.Zone2	MASL_vs_Control
REACTOME_HEDGEHOG_ON_STATE	0.00117875	0.00866638	0.45506	-0.423845	-1.67068	82	PSMF1|PSMD12|PSMD5|UBC|CDC73|PSMC4|PSMA4|PSMD13|CSNK1A1|SPOP|PSMD9|ARRB1|PSMC2|EVC|PSMC6|PSMA3|PSMA2|PSMB3|PTCH2|GLI1|PSMB1|PSMB10|PSMB7|PSMD14|EVC2|GRK2|RBX1|PSMD6|PSMA5	Hepatocytes.Zone2	MASL_vs_Control
REACTOME_HIV_INFECTION	1.38673e-10	1.60775e-08	0.826657	-0.459934	-2.1087	224	NUP62|NUP107|TAF2|PSMF1|PSMD12|NUP98|VPS37A|XRCC6|AP1G1|RANGAP1|AP2A2|CUL5|RANBP2|GTF2B|NPM1|B2M|PSIP1|AP1S3|PSMD5|CCNT1|GTF2F2|POM121C|CCNH|CDK7|UBC|CCNT2|GTF2E2|PSMC4|TAF7L|NEDD4L|PSMA4|POLR2B|CHMP4B|SEH1L|PSMD13|NUP93|PSMD9|TCEA1|RAN|PAK2|CDK9|PSMC2|SUPT16H|VPS4A|AP1B1|PSMC6|CHMP3|PSMA3|HLA-A|PSMA2|RNGTT|ELOC|POM121|PSMB3|APOBEC3G|PPIA|GTF2H3|PSMB1|PSMB10|PSMB7|UBAP1|NUP160|AP2A1|PSMD14|RAC1|POLR2A|PACS1|RCC1|CHMP5|SKP1|NUP43|POLR2H|RBX1|NUP133|PSMD6|NUP58|GTF2F1|PSMA5|TAF1|NUP85|TPR|NUP205|FURIN|VPS37B|TAF15|PSMD11|UBB|AP2B1|NUP42|ERCC3|CD4|NUP214|POLR2E|CXCR4|CHMP4C|HMGA1|ELL|CHMP2A|ELMO1|PSMB9	Hepatocytes.Zone2	MASL_vs_Control
REACTOME_HIV_LIFE_CYCLE	4.76184e-07	1.61645e-05	0.674963	-0.458865	-1.97814	143	NUP62|NUP107|TAF2|NUP98|VPS37A|XRCC6|RANGAP1|RANBP2|GTF2B|PSIP1|CCNT1|GTF2F2|POM121C|CCNH|CDK7|UBC|CCNT2|GTF2E2|TAF7L|NEDD4L|POLR2B|CHMP4B|SEH1L|NUP93|TCEA1|RAN|CDK9|SUPT16H|VPS4A|CHMP3|RNGTT|ELOC|POM121|PPIA|GTF2H3|UBAP1|NUP160|POLR2A|RCC1|CHMP5|NUP43|POLR2H|NUP133|NUP58|GTF2F1|TAF1|NUP85|TPR|NUP205|FURIN|VPS37B|TAF15|UBB|NUP42|ERCC3|CD4|NUP214|POLR2E|CXCR4|CHMP4C|HMGA1|ELL|CHMP2A	Hepatocytes.Zone2	MASL_vs_Control
REACTOME_HOST_INTERACTIONS_OF_HIV_FACTORS	2.05433e-09	1.62962e-07	0.774939	-0.523347	-2.22126	127	NUP62|NUP107|PSMF1|PSMD12|NUP98|AP1G1|RANGAP1|AP2A2|CUL5|RANBP2|NPM1|B2M|PSIP1|AP1S3|PSMD5|CCNT1|POM121C|UBC|PSMC4|PSMA4|SEH1L|PSMD13|NUP93|PSMD9|RAN|PAK2|CDK9|PSMC2|AP1B1|PSMC6|PSMA3|HLA-A|PSMA2|ELOC|POM121|PSMB3|APOBEC3G|PPIA|PSMB1|PSMB10|PSMB7|NUP160|AP2A1|PSMD14|RAC1|PACS1|RCC1|SKP1|NUP43|RBX1|NUP133|PSMD6|NUP58|PSMA5|NUP85|TPR|NUP205	Hepatocytes.Zone2	MASL_vs_Control
REACTOME_IKK_COMPLEX_RECRUITMENT_MEDIATED_BY_RIP1	0.001416	0.00987231	0.45506	-0.623798	-1.85719	21	BIRC3|LY96|UBC|CD14|UBE2D3|IKBKB|UBE2D1|UBE2V1|IKBKG|TLR4|CHUK|UBB|UBE2N	Hepatocytes.Zone2	MASL_vs_Control
REACTOME_INACTIVATION_OF_CSF3_G_CSF_SIGNALING	7.66121e-05	0.00102186	0.538434	-0.685836	-2.08254	22	LYN|STAT1|CUL5|SYK|UBC|STAT3|UBE2D3|UBE2D1|JAK2|ELOC|SOCS1|TYK2|SOCS3	Hepatocytes.Zone2	MASL_vs_Control
REACTOME_INDUCTION_OF_CELL_CELL_FUSION	0.0243743	0.081783	0.352488	0.604084	1.64095	13	ANO4|ANO3|ANO2|ANO9|ANO10|TMPRSS2|ACE2|ANO8	Hepatocytes.Zone2	MASL_vs_Control
REACTOME_INFECTION_WITH_MYCOBACTERIUM_TUBERCULOSIS	4.26525e-05	0.000640297	0.557332	-0.678485	-2.07531	23	PGK1|ENO1|B2M|SFPQ|TRIM27|UBC|RAB5A|RNF213|RAB7A|MAPK1|MAPK3|DUSP16|UBB|GSK3A	Hepatocytes.Zone2	MASL_vs_Control
REACTOME_INFLAMMASOMES	0.00217068	0.0137118	0.431708	-0.608553	-1.8118	21	NFKB1|BCL2L1|HMOX1|APP|PANX1|HSP90AB1|NFKB2|TXN|RELA	Hepatocytes.Zone2	MASL_vs_Control
REACTOME_INFLUENZA_INFECTION	0.000200255	0.00219989	0.518848	-0.487054	-1.82965	62	NUP62|NUP107|EIF2AK2|NUP98|RANBP2|GTF2F2|POM121C|ISG15|POLR2B|SEH1L|NUP93|RAN|CLTC|PARP1|POM121|NUP160|HSP90AA1|POLR2A|NUP43|POLR2H|NUP133|NUP58|GTF2F1|NUP85|TPR|NUP205	Hepatocytes.Zone2	MASL_vs_Control
REACTOME_INITIATION_OF_NUCLEAR_ENVELOPE_NE_REFORMATION	0.000169179	0.00194943	0.518848	-0.714423	-2.02827	18	PPP2R2A|LEMD3|PPP2R1A|PPP2CA|ANKLE2|LMNB1|LEMD2|SIRT2|VRK2|EMD	Hepatocytes.Zone2	MASL_vs_Control
REACTOME_INLB_MEDIATED_ENTRY_OF_LISTERIA_MONOCYTOGENES_INTO_HOST_CELL	0.0165187	0.0607835	0.352488	-0.635354	-1.65485	13	GRB2|EPS15|UBC|STAM|CBL|UBB	Hepatocytes.Zone2	MASL_vs_Control
REACTOME_INTEGRIN_SIGNALING	0.000690278	0.00581872	0.477271	-0.606094	-1.89707	27	FN1|VWF|RASGRP2|GRB2|RAP1B|SHC1|SYK|AKT1|APBB1IP|PTPN1|RAPGEF4|RAPGEF3|RAP1A|PTK2	Hepatocytes.Zone2	MASL_vs_Control
REACTOME_INTERACTIONS_OF_REV_WITH_HOST_CELLULAR_PROTEINS	0.000231939	0.0024828	0.518848	-0.579581	-1.96244	37	NUP62|NUP107|NUP98|RANGAP1|RANBP2|NPM1|POM121C|SEH1L|NUP93|RAN|POM121|NUP160|RCC1|NUP43|NUP133|NUP58|NUP85|TPR|NUP205	Hepatocytes.Zone2	MASL_vs_Control
REACTOME_INTERACTIONS_OF_VPR_WITH_HOST_CELLULAR_PROTEINS	0.00145536	0.0100898	0.45506	-0.540554	-1.81668	36	NUP62|NUP107|NUP98|RANBP2|PSIP1|POM121C|SEH1L|NUP93|POM121|NUP160|NUP43|NUP133|NUP58|NUP85|TPR|NUP205|NUP42|NUP214|HMGA1	Hepatocytes.Zone2	MASL_vs_Control
REACTOME_INTERACTION_BETWEEN_L1_AND_ANKYRINS	0.0287506	0.0929493	0.352488	-0.480601	-1.52442	28	ACTG1|ACTB|SCN1B|SPTBN1|SPTAN1|KCNQ3	Hepatocytes.Zone2	MASL_vs_Control
REACTOME_INTERFERON_ALPHA_BETA_SIGNALING	9.2133e-09	5.93431e-07	0.74774	-0.653743	-2.38503	54	IRF8|GBP2|MX1|STAT1|OAS2|HLA-B|HLA-E|ISG20|ABCE1|IFI35|ISG15|IRF9|IFI6|XAF1|IFITM3|MX2|HLA-A|PTPN1|IFITM2|IRF4|USP18|BST2|PTPN6|IRF1|SOCS1|EGR1|TYK2|SOCS3|IRF7|OAS1|ADAR|OASL|IFI27|RSAD2	Hepatocytes.Zone2	MASL_vs_Control
REACTOME_INTERFERON_GAMMA_SIGNALING	5.49823e-06	0.000117047	0.610527	-0.508934	-2.0249	86	GBP1|ICAM1|TRIM38|IRF8|MT2A|GBP2|CD44|STAT1|IFNGR1|GBP3|OAS2|HLA-B|TRIM14|B2M|HLA-E|PML|IFI30|IRF9|PTPN2|TRIM22|JAK2|HLA-A|PTPN1|IRF4|PTPN6|IRF1|GBP4|SOCS1|SOCS3|IRF7|TRIM25|OAS1	Hepatocytes.Zone2	MASL_vs_Control
REACTOME_INTERFERON_SIGNALING	9.38562e-15	4.71534e-12	0.986546	-0.54735	-2.416	169	GBP1|ICAM1|TRIM38|IRF8|MT2A|GBP2|NUP62|CD44|MX1|NUP107|STAT1|IFNGR1|EIF2AK2|FLNB|NUP98|GBP3|OAS2|HLA-B|RANBP2|EIF4G3|TRIM14|B2M|HLA-E|ISG20|ABCE1|IFI35|POM121C|EIF4E|UBC|PML|ISG15|SEH1L|IFI30|NUP93|EIF4A3|IRF9|PTPN2|ARIH1|IFI6|EIF4A1|XAF1|TRIM22|IFITM3|MX2|JAK2|HLA-A|NEDD4|PTPN1|POM121|IFITM2|PDE12|IRF4|USP18|NUP160|EIF4G2|BST2|PTPN6|IRF1|GBP4|NUP43|SOCS1|EGR1|MAPK3|NUP133|TYK2|NUP58|SOCS3|IRF7|NUP85|TPR|TRIM25|OAS1|NUP205|ADAR|UBE2L6|UBB|OASL|IFI27|RSAD2|UBE2N|NUP42|GBP7|EIF4A2|TRIM5|NUP214|PTAFR|HLA-C|UBE2E1|EIF4G1	Hepatocytes.Zone2	MASL_vs_Control
REACTOME_INTERLEUKIN_10_SIGNALING	0.0234001	0.0793624	0.352488	-0.437091	-1.47992	38	ICAM1|IL1RN|CCL2|IL18|STAT3|CCL20|IL1R1|TIMP1|CSF1|CD86|TYK2|CXCL10|PTAFR|TNFRSF1A|TNFRSF1B|CXCL8	Hepatocytes.Zone2	MASL_vs_Control
REACTOME_INTERLEUKIN_12_FAMILY_SIGNALING	5.2582e-08	2.52394e-06	0.719513	-0.638546	-2.32816	52	SOD2|CNN2|HSPA9|IL27RA|STAT1|ANXA2|CAPZA1|RAP1B|MSN|STAT3|STAT4|HNRNPA2B1|PAK2|MIF|LMNB1|MTAP|GSTA2|JAK2|PPIA|TCP1|PDCD4|IL6ST|SNRPA1|CFL1|TYK2|HNRNPDL	Hepatocytes.Zone2	MASL_vs_Control
REACTOME_INTERLEUKIN_12_SIGNALING	2.18074e-07	8.30003e-06	0.690132	-0.657081	-2.28118	42	SOD2|CNN2|HSPA9|ANXA2|CAPZA1|RAP1B|MSN|STAT4|HNRNPA2B1|PAK2|MIF|LMNB1|MTAP|GSTA2|JAK2|PPIA|TCP1|PDCD4|SNRPA1|CFL1|TYK2|HNRNPDL	Hepatocytes.Zone2	MASL_vs_Control
REACTOME_INTERLEUKIN_17_SIGNALING	3.5233e-05	0.000549722	0.557332	-0.515576	-1.95768	64	NFKB1|JUN|RIPK2|NOD2|FOS|MAPKAPK2|PPP2R1A|PPP2CA|MAP2K1|IRAK2|IRAK1|PPP2CB|UBC|RPS6KA3|DUSP6|FBXW11|IKBKB|CUL1|MAPK8|MAPKAPK3|TAB3|MAPK1|UBE2V1|IKBKG|MAP2K6|SKP1|MAPK3|MAPK10|CHUK|UBB|UBE2N	Hepatocytes.Zone2	MASL_vs_Control
REACTOME_INTERLEUKIN_1_FAMILY_SIGNALING	3.44608e-10	3.55749e-08	0.814036	-0.515523	-2.2161	140	NFKB1|IL1RN|RIPK2|PELI1|PSMF1|TIFA|PSMD12|NOD2|IRAK3|TBK1|PSMD5|MAP2K1|PTPN12|IRAK2|NFKBIB|IRAK1|APP|UBC|PSMC4|IL18|PSMA4|STAT3|PSMD13|PELI2|PSMD9|IL1R1|FBXW11|PTPN2|USP14|IL1RAPL1|PSMC2|NFKB2|PSMC6|IKBKB|PSMA3|CUL1|MAPK8|PSMA2|PSMB3|TRAF2|NLRC5|PSMB1|PSMB10|TAB3|PSMB7|USP18|UBE2V1|PTPN6|PSMD14|IL18R1|IKBKG|RELA|SQSTM1|MAP2K6|SKP1|RBX1|PSMD6|NKIRAS1|PSMA5|NFKBIA|CHUK|IL18RAP|PSMD11|IL1RL2|UBB|UBE2N|PTPN13|N4BP1|PTPN7|PTPN11|PSMB9|MAP3K8|SIGIRR|TP53|PSMA1|MAP2K4|CASP8	Hepatocytes.Zone2	MASL_vs_Control
REACTOME_INTERLEUKIN_1_SIGNALING	2.162e-08	1.20688e-06	0.733762	-0.528775	-2.2042	110	NFKB1|IL1RN|RIPK2|PELI1|PSMF1|TIFA|PSMD12|NOD2|IRAK3|PSMD5|MAP2K1|IRAK2|NFKBIB|IRAK1|APP|UBC|PSMC4|PSMA4|PSMD13|PELI2|PSMD9|IL1R1|FBXW11|USP14|PSMC2|NFKB2|PSMC6|IKBKB|PSMA3|CUL1|PSMA2|PSMB3|TRAF2|NLRC5|PSMB1|PSMB10|TAB3|PSMB7|USP18|UBE2V1|PSMD14|IKBKG|RELA|SQSTM1|MAP2K6|SKP1|RBX1|PSMD6|NKIRAS1|PSMA5|NFKBIA	Hepatocytes.Zone2	MASL_vs_Control
REACTOME_INTERLEUKIN_35_SIGNALLING	0.00264396	0.0158385	0.431708	-0.708792	-1.81723	12	IL27RA|STAT1|STAT3|STAT4|JAK2|IL6ST|TYK2	Hepatocytes.Zone2	MASL_vs_Control
REACTOME_INTERLEUKIN_4_AND_INTERLEUKIN_13_SIGNALING	5.02809e-07	1.69918e-05	0.659444	-0.513027	-2.08009	97	HIF1A|ICAM1|BCL2L1|FN1|STAT1|ITGB1|MCL1|FOS|HMOX1|IL4R|CCL2|CDKN1A|ZEB1|IL18|STAT3|OPRD1|AKT1|OPRM1|LBP|JUNB|MYC|PIM1|JAK2|IGHG4|IRF4|TIMP1|FOXO3|VEGFA|ITGAX|HSP90AA1|MAOA|SOCS1|TYK2|BATF|SOCS3	Hepatocytes.Zone2	MASL_vs_Control
REACTOME_INTERLEUKIN_6_FAMILY_SIGNALING	0.00759954	0.0348571	0.407018	-0.562507	-1.67471	21	OSMR|STAT1|CLCF1|STAT3|IL31RA|JAK2|IL6ST|CBL|TYK2|LIFR|SOCS3	Hepatocytes.Zone2	MASL_vs_Control
REACTOME_INTRACELLULAR_SIGNALING_BY_SECOND_MESSENGERS	0.000123378	0.00149722	0.518848	-0.337286	-1.58853	293	NR4A1|ITPR1|IER3|JUN|PIP4K2A|TNKS2|PPP2R5E|PSMF1|PSMD12|CHD4|GRB2|RCOR1|PDGFRB|PDE1A|GATAD2A|PPP2R1A|PPP2CA|PSMD5|CDKN1A|LAMTOR3|PIK3CB|SCMH1|IRAK1|TRIM27|PPP2CB|UBC|FGF1|PSMC4|PML|PDGFA|KLB|PSMA4|TRIB3|AKT1|PSMD13|CHD3|PSMD9|CASP9|PIK3AP1|HDAC5|TNRC6C|MLST8|PSMC2|PRKCA|PSMC6|PSMA3|RHEB|EZH2|PSMA2|NEDD4|PSMB3|MTA2|PSMB1|PSMB10|PSMB7|PIP5K1B|FGF10|FOXO3|CSNK2A1|MAPK1|PSMD14|CBX4|MTA1|ADCY7|MDM2|ADCY3|RAC1|GRK2|PRKAR2B|MTOR|RPTOR|MOV10|PPP2R5C|EGR1|MAPK3|PPARG|CD86|PSMD6|PSMA5|PTEN|GAB2|LAMTOR5|PRKCE|FGF18|CHUK|RRAGC|SUZ12|PRKAR2A|PSMD11|ERBB2|HDAC2|PRKX|UBB|GSK3A	Hepatocytes.Zone2	MASL_vs_Control
REACTOME_INTRA_GOLGI_AND_RETROGRADE_GOLGI_TO_ER_TRAFFIC	4.64299e-06	0.000100545	0.610527	-0.401951	-1.79387	190	RINT1|DCTN6|TUBA1C|CAPZA1|KIF21A|CUX1|KIF13B|M6PR|IGF2R|SEC22B|KIF26B|COPZ1|TUBB6|PAFAH1B1|GCC1|DYNC1LI2|VPS53|GALNT1|GALNT2|DYNC1H1|PLIN3|GOLGA4|RAB18|GCC2|TUBA4B|TGOLN2|ARFGAP3|PLA2G6|CYTH3|DCTN2|STX6|RAB3GAP2|KIF21B|RAB1A|ARF4|NBAS|KIF18A|COPG1|MAN2A2|RAB3GAP1|TUBA4A|KIF4A|RABEPK|VPS45|TUBB2A|MAN1A1|KIF20B|KDELR3|PLA2G4A|KDELR1|TUBB8|KIF2A|COG5|RGP1|DCTN1|BICD1|RAB30|STX18|SURF4|KIF5A|GOSR1|GOSR2|KIF12|KLC1|TMED3|KIF16B|RAB6A|YKT6|GBF1|ACTR1A|ARFGAP1|DCTN4|COPA|TMED7|BNIP1|PAFAH1B2|RAB9A|COG1|NSF|DCTN5	Hepatocytes.Zone2	MASL_vs_Control
REACTOME_INTRINSIC_PATHWAY_FOR_APOPTOSIS	0.016834	0.0616633	0.352488	-0.421781	-1.54324	53	BCL2L1|CYCS|PPP3R1|TP53BP2|STAT3|AKT1|CDKN2A|BCL2L11|CASP9|MAPK8|AVEN|BAX|MAPK1|YWHAB|YWHAG|MAPK3|YWHAH|YWHAE|BAK1|BID|BBC3|CASP7	Hepatocytes.Zone2	MASL_vs_Control
REACTOME_IRAK1_RECRUITS_IKK_COMPLEX	0.00629206	0.030415	0.407018	-0.679608	-1.7424	12	PELI1|IRAK1|UBC|PELI2|IKBKB|UBE2V1|IKBKG|CHUK|UBB|UBE2N	Hepatocytes.Zone2	MASL_vs_Control
REACTOME_IRE1ALPHA_ACTIVATES_CHAPERONES	0.0136121	0.0523373	0.38073	-0.435582	-1.54562	46	XBP1|SHC1|ACADVL|ZBTB17|TPP1|DDX11|ERN1|HSPA5|SRPRA|CXXC1|TSPYL2|KDELR3|SRPRB|SEC31A|DCTN1|GSK3A|GOSR2|PLA2G4B|SSR1|ARFGAP1|WFS1	Hepatocytes.Zone2	MASL_vs_Control
REACTOME_IRF3_MEDIATED_INDUCTION_OF_TYPE_I_IFN	0.0212389	0.0739956	0.352488	-0.639968	-1.59279	11	DTX4|XRCC6|TBK1|PRKDC|DDX41	Hepatocytes.Zone2	MASL_vs_Control
REACTOME_JNK_C_JUN_KINASES_PHOSPHORYLATION_AND_ACTIVATION_MEDIATED_BY_ACTIVATED_HUMAN_TAK1	0.011928	0.0480179	0.38073	-0.572685	-1.68599	20	RIPK2|NOD2|IRAK2|IRAK1|UBC|MAPK8|TAB3|UBE2V1|IKBKG|MAPK10|UBB|UBE2N	Hepatocytes.Zone2	MASL_vs_Control
REACTOME_KEAP1_NFE2L2_PATHWAY	4.65333e-07	1.59264e-05	0.674963	-0.506031	-2.07874	104	SLC7A11|MAFK|PSMF1|PSMD12|MAP1LC3B|BACH1|NPLOC4|GCLC|HMOX1|PSMD5|CDKN1A|UBC|PSMC4|PSMA4|GSR|AKT1|PSMD13|CDKN2A|PSMD9|TKT|PSMC2|MYC|PSMC6|NQO1|PSMA3|CUL1|PSMA2|PSMB3|DPP3|PSMB1|PSMB10|PSMB7|CSNK2A1|PSMD14|TXNRD1|SQSTM1|ME1|SKP1|RBX1|PSMD6|PSMA5|SRXN1	Hepatocytes.Zone2	MASL_vs_Control
REACTOME_L1CAM_INTERACTIONS	9.25727e-05	0.0011935	0.538434	-0.434785	-1.81332	113	NRP1|ACTG1|EZR|ACTB|SCN1B|SPTBN1|ITGAV|CD24|ITGB1|TUBA1C|AP2A2|MSN|MAP2K1|TUBB6|RPS6KA3|SPTAN1|KCNQ3|MAP2K2|ITGA1|RDX|ITGA2|TUBA4B|CLTC|DLG3|LYPLA2|CSNK2A1|AP2A1|MAPK1|CHL1|CNTN2|RAC1|TUBA4A|KIF4A|TUBB2A|MAPK3|TUBB8|ANK2	Hepatocytes.Zone2	MASL_vs_Control
REACTOME_LATE_ENDOSOMAL_MICROAUTOPHAGY	0.0108282	0.0448115	0.38073	-0.501547	-1.61606	30	VPS37A|UBC|CHMP4B|PLIN3|CHMP3|ARL13B|UBAP1|PLIN2|VPS37B|PARK7|UBB|CHMP4C|CHMP2A	Hepatocytes.Zone2	MASL_vs_Control
REACTOME_LEISHMANIA_INFECTION	2.94061e-08	1.53892e-06	0.733762	-0.474448	-2.07304	153	ITPR1|NFKB1|JUN|ACTG1|ACTB|LYN|YES1|GRB2|FCGR2A|HMOX1|NCKAP1|APP|SYK|ACTR3|DVL3|IL18|RHBDF2|WIPF2|MYH9|FGR|HSP90AB1|BRK1|NFKB2|TXN|GNG5|FCGR3A|IGHG4|MAPK8|GNB1|ADAM17|WIPF3|ARPC4|GNB2|MAPK1|GNG10|ARPC1B|RELA|ADCY7|ADCY3|ABI1|RAC1|MYO1C|ARPC5|PRKAR2B|WASF2|C3|CYFIP1|P2RX4|ARPC2|PLCG2|ACTR2|MAPK3|PTK2|IGHG2|PLK2	Hepatocytes.Zone2	MASL_vs_Control
REACTOME_MAP2K_AND_MAPK_ACTIVATION	1.63812e-08	9.72038e-07	0.733762	-0.688183	-2.35689	40	ACTG1|VCL|ACTB|FN1|VWF|MARK3|KRAS|IQGAP1|RAP1B|MAP2K1|LAMTOR3|MAP2K2|ARRB1|APBB1IP|MAPK1|YWHAB|KSR1|CNKSR2|RAP1A|MAPK3|BRAF	Hepatocytes.Zone2	MASL_vs_Control
REACTOME_MAP3K8_TPL2_DEPENDENT_MAPK1_3_ACTIVATION	0.0011085	0.00829559	0.45506	-0.702839	-1.85751	14	NFKB1|MAP2K1|UBC|FBXW11|IKBKB|CUL1|IKBKG|SKP1|CHUK|UBB|MAP3K8|MAP2K4|TNIP2	Hepatocytes.Zone2	MASL_vs_Control
REACTOME_MAPK6_MAPK4_SIGNALING	7.22343e-05	0.00097906	0.538434	-0.462663	-1.83711	85	JUN|PSMF1|PSMD12|PSMD5|SEPTIN7|UBC|PSMC4|PSMA4|PSMD13|PSMD9|PAK2|TNRC6C|PSMC2|MYC|PSMC6|PSMA3|MAPKAPK5|PSMA2|PSMB3|CDC14A|PAK3|PSMB1|PSMB10|PSMB7|FOXO3|PSMD14|RAC1|KALRN|MOV10|PSMD6|PSMA5|HSPB1|CCND3|PSMD11|UBB|PRKACA|MAPK4|ETV4|PSMB9|CDC14B|IGF2BP1	Hepatocytes.Zone2	MASL_vs_Control
REACTOME_MAPK_FAMILY_SIGNALING_CASCADES	7.92108e-07	2.45648e-05	0.659444	-0.368514	-1.73981	306	DUSP5|JUN|BCL2L1|ACTG1|DUSP8|VCL|ACTB|FN1|PPP2R5E|SPTBN1|PSMF1|PTPN3|PSMD12|VWF|MARK3|KRAS|SPRED2|IQGAP1|GRB2|SPRED1|RGL1|PDGFRB|NF1|RALGDS|PPP2R1A|PPP2CA|PSMD5|RAP1B|MAP2K1|SEPTIN7|LAMTOR3|PIK3CB|SHC1|PPP2CB|UBC|FGF1|PSMC4|PDGFA|KLB|PSMA4|SPTAN1|PSMD13|MAP2K2|DUSP6|PSMD9|ARRB1|APBB1IP|PAK2|TNRC6C|PSMC2|MYC|PSMC6|LRRC7|PSMA3|JAK2|DLG3|MAPKAPK5|PSMA2|PSMB3|CDC14A|PAK3|PSMB1|PSMB10|PSMB7|FGF10|FOXO3|PRKG2|MAPK1|YWHAB|PSMD14|IL6ST|MAP3K11|PPP1CB|RAC1|ZDHHC9|KALRN|RBX1|KSR1|MOV10|PPP2R5C|PTPRA|CNKSR2|RAP1A|MAPK3|PTK2|ANGPT1|BRAF|TYK2|PSMD6|PSMA5|HSPB1|CCND3|DAB2IP|FGF18|SHC2|MAPK12|IL2RA|RASA4|ABHD17C|PSMD11|ERBB2|DUSP16	Hepatocytes.Zone2	MASL_vs_Control
REACTOME_MAPK_TARGETS_NUCLEAR_EVENTS_MEDIATED_BY_MAP_KINASES	0.0127734	0.0501357	0.38073	-0.4934	-1.5898	30	JUN|FOS|MAPKAPK2|PPP2R1A|PPP2CA|PPP2CB|RPS6KA3|DUSP6|MAPK8|MAPK1|MAPK3|MAPK10	Hepatocytes.Zone2	MASL_vs_Control
REACTOME_METABOLISM_OF_AMINO_ACIDS_AND_DERIVATIVES	0.00950826	0.040868	0.38073	-0.289056	-1.34515	264	DIO1|PSAT1|CARNMT1|PSMF1|SLC3A2|PSMD12|ASRGL1|TPH2|SERINC3|SERINC2|SQOR|AIMP1|GLUD2|IDO2|PSMD5|SMOX|CRYM|ASNS|EEF1E1|PSMC4|PSMA4|KYAT3|ALDH18A1|GSR|GATM|PSMD13|PSMD9|BCAT1|HIBADH|PHYKPL|MTAP|PSMC2|NNMT|PSMC6|CTH|ARG2|DLAT|NQO1|PSMA3|MTRR|MCCC1|PSMA2|SLC6A11|PSMB3|GLDC|TMLHE|BBOX1|DUOX1|PSMB1|CSAD|PSMB10|PSMB7|OAZ3|PSMD14|TXNRD1|ODC1|HDC|PYCR2|SHMT1|GAMT|PSMD6|OAT|SAT1|PSMA5|MCCC2|CKM|GSTZ1|PSMD11|GADL1|SLC6A8|KMO|SERINC5|AZIN1	Hepatocytes.Zone2	MASL_vs_Control
REACTOME_METABOLISM_OF_CARBOHYDRATES	2.11767e-05	0.000363526	0.57561	-0.350418	-1.64108	274	GBE1|B3GNT3|GLCE|EXT1|PGK1|ENO1|DSEL|NUP62|CD44|PRPS2|NUP107|SLC37A1|PGM2|GCK|NUP98|ALDOA|SLC9A1|PYGB|B4GALT5|RANBP2|PPP2R1A|FUT1|PPP2CA|RPIA|KHK|POM121C|SLC2A1|TPI1|PPP2CB|UBC|SLC35D2|PHKA1|SDC4|SEH1L|PFKP|NUP93|UST|B3GAT3|AGRN|GYG1|RBKS|HEXB|HK1|B4GALT1|SLC25A11|TKT|VCAN|PFKFB2|MANBA|PHKA2|CHPF|CHST11|POM121|CHST15|MAN2C1|NUP160|PKM|GAPDH|MDH2|GPI|NDST4|PGAM1|AKR1B1|NUP43|SGSH|NUP133|FUT6|FUT5|GCKR|RPE|NUP58|NUP85|TPR|GPC5|SLC35B3|NUP205|HS3ST5|GPC1	Hepatocytes.Zone2	MASL_vs_Control
REACTOME_METABOLISM_OF_POLYAMINES	0.000535084	0.00476079	0.477271	-0.476357	-1.77506	58	PSMF1|PSMD12|PSMD5|SMOX|PSMC4|PSMA4|PSMD13|PSMD9|PSMC2|PSMC6|NQO1|PSMA3|PSMA2|PSMB3|PSMB1|PSMB10|PSMB7|OAZ3|PSMD14|ODC1|PSMD6|SAT1|PSMA5	Hepatocytes.Zone2	MASL_vs_Control
REACTOME_METABOLISM_OF_VITAMINS_AND_COFACTORS	0.0193233	0.0687862	0.352488	-0.317487	-1.40443	173	CD38|MTHFD2|MTHFD1L|PDSS1|MOCOS|PRSS3|PARP14|PARP8|SLC2A1|SHMT2|AKR1B10|ENPP1|FPGS|ACP5|SDC4|PCCA|AKT1|PARP4|SLC19A3|NUDT12|AGRN|TTR|LDLR|PARP9|ABCC1|RFK|NNMT|VNN2|MTRR|LMBRD1|MCCC1|PDXK|APOA2|ENPP3|PRKG2|MTHFR|NMRK1|HSP90AA1|APOE|SLC19A2|LDLRAP1|LRAT|HLCS|SHMT1|VNN1|MCCC2|CYB5R3|GPC5|GPC1|APOB|COASY|MTHFS	Hepatocytes.Zone2	MASL_vs_Control
REACTOME_METABOLISM_OF_WATER_SOLUBLE_VITAMINS_AND_COFACTORS	0.0213897	0.074322	0.352488	-0.345823	-1.44157	110	CD38|MTHFD2|MTHFD1L|MOCOS|PRSS3|PARP14|PARP8|SLC2A1|SHMT2|ENPP1|FPGS|ACP5|PCCA|PARP4|SLC19A3|NUDT12|PARP9|ABCC1|RFK|NNMT|VNN2|MTRR|LMBRD1|MCCC1|PDXK|ENPP3|MTHFR|NMRK1|SLC19A2|LDLRAP1|HLCS|SHMT1|VNN1|MCCC2|CYB5R3|COASY|MTHFS	Hepatocytes.Zone2	MASL_vs_Control
REACTOME_METALLOTHIONEINS_BIND_METALS	3.36429e-07	1.19591e-05	0.674963	-0.902219	-2.1882	10	MT2A|MT1A|MT1G|MT1B|MT1M|MT1E|MT1H|MT1X|MT1F	Hepatocytes.Zone2	MASL_vs_Control
REACTOME_MHC_CLASS_II_ANTIGEN_PRESENTATION	0.00669568	0.0318096	0.407018	-0.361591	-1.51072	114	OSBPL1A|CTSS|CTSB|AP1G1|DCTN6|TUBA1C|AP2A2|CAPZA1|AP1S3|TUBB6|DYNC1LI2|IFI30|DYNC1H1|TUBA4B|CLTC|AP1B1|DCTN2|RAB7A|HLA-DOB|AP2A1|CD74|KIF18A|TUBA4A|KIF4A|CTSL|TUBB2A|TUBB8|SEC31A|KIF2A|DCTN1|SEC24A|KIF5A|AP2B1|DNM2|KLC1|SEC24B|CTSC|ACTR1B|ACTR1A|SEC23A|DCTN4	Hepatocytes.Zone2	MASL_vs_Control
REACTOME_MISCELLANEOUS_TRANSPORT_AND_BINDING_EVENTS	0.0241177	0.0812308	0.352488	-0.486273	-1.48738	23	LRRC8B|ANKH|NIPA2|LRRC8C|DMTN|NIPAL2|NIPAL4|MAGT1	Hepatocytes.Zone2	MASL_vs_Control
REACTOME_MITOCHONDRIAL_FATTY_ACID_BETA_OXIDATION	0.0166119	0.0610373	0.352488	0.457162	1.59867	37	ACADM|HADHB|ACSF2|THEM4|HADHA|MCEE|DECR1|ACOT12|ACSM3|ACAA2|ACOT13|ACOT7|ACOT1|ACAD10|ACSM6|ACAD11|ECI1|ACADS|ECHS1	Hepatocytes.Zone2	MASL_vs_Control
REACTOME_MITOPHAGY	0.00889284	0.0390994	0.38073	-0.523866	-1.6397	27	MAP1LC3B|VDAC1|MAP1LC3A|UBC|MFN2|TOMM70|ATG5|CSNK2A1|SQSTM1|TOMM20|MTERF3	Hepatocytes.Zone2	MASL_vs_Control
REACTOME_MITOTIC_G1_PHASE_AND_G1_S_TRANSITION	6.86307e-06	0.000139903	0.610527	-0.435444	-1.87718	143	LYN|PPP2R2A|PSMF1|PSMD12|E2F4|POLA1|PPP2R1A|PPP2CA|PSMD5|CDKN1A|CCNH|CDK7|PPP2CB|WEE1|UBC|PSMC4|MCM6|PSMA4|AKT1|DYRK1A|PSMD13|CDKN2A|PSMD9|E2F6|PSMC2|MYC|E2F3|PSMC6|POLE4|PSMA3|JAK2|CUL1|PSMA2|CDKN2B|PSMB3|MCM2|PSMB1|PSMB10|PSMB7|PSMD14|TYMS|SKP1|ORC1|POLE3|PSMD6|PSMA5|CCND3|CDK2	Hepatocytes.Zone2	MASL_vs_Control
REACTOME_MITOTIC_G2_G2_M_PHASES	8.95174e-06	0.000175222	0.593325	-0.400506	-1.78608	188	PPP1R12A|PPP2R2A|PSMF1|PSMD12|AJUBA|TUBA1C|CSNK1D|CSNK1E|CEP78|PPP2R1A|PPP2CA|PSMD5|CDKN1A|NDE1|CCNH|CDK7|PPP2CB|WEE1|UBC|PSMC4|TUBB|PSMA4|TUBB6|PAFAH1B1|PSMD13|PLK1|ODF2|PSMD9|FBXW11|DYNC1H1|PHLDA1|TUBA4B|HAUS6|HSP90AB1|PSMC2|E2F3|PSMC6|PSMA3|DCTN2|CUL1|TUBG1|PSMA2|CDK5RAP2|PSMB3|PSMB1|PSMB10|PSMB7|PSMD14|PPP1CB|HSP90AA1|PRKAR2B|YWHAG|SKP1|TUBA4A|RBX1|TUBB2A|CKAP5|PSMD6|OPTN|PSMA5|TUBB8	Hepatocytes.Zone2	MASL_vs_Control
REACTOME_MITOTIC_METAPHASE_AND_ANAPHASE	6.23909e-13	1.67921e-10	0.921426	-0.490757	-2.23938	217	NUP62|PPP2R5E|NUP107|NDEL1|PPP2R2A|PSMF1|PSMD12|TNPO1|NUP98|SPDL1|RANGAP1|TUBA1C|LEMD3|RANBP2|CENPO|PPP2R1A|PPP2CA|PSMD5|MAD2L1|CDC27|CLIP1|NDE1|PPP2CB|UBC|PSMC4|PSMA4|TUBB6|ANKLE2|PAFAH1B1|DYNC1LI2|CHMP4B|SEH1L|PSMD13|NUP93|PLK1|PSMD9|CENPA|DYNC1H1|RAN|TUBA4B|WAPL|LMNB1|PSMC2|VPS4A|PSMC6|CHMP3|PSMA3|UBE2D1|LEMD2|ESPL1|PSMA2|AHCTF1|POM121|PSMB3|SIRT2|SMC1A|RAD21|PSMB1|PSMB10|PSMB7|VRK2|IST1|NUP160|PSMD14|KIF18A|SGO1|CC2D1B|RCC1|EMD|NUP43|TUBA4A|PPP2R5C|TUBB2A|NUP133|UBE2I|CKAP5|PSMD6|NUP58|PSMA5|NUP85|TUBB8|SKA1|KIF2A|NUP205|SPC24	Hepatocytes.Zone2	MASL_vs_Control
REACTOME_MITOTIC_PROMETAPHASE	8.93805e-05	0.00115734	0.538434	-0.371524	-1.66695	195	EML4|PPP2R5E|NUP107|NDEL1|NUP98|SPDL1|RANGAP1|TUBA1C|CSNK1D|RANBP2|CSNK1E|CEP78|CENPO|PPP2R1A|PPP2CA|MAD2L1|CLIP1|NDE1|SMC4|PPP2CB|TUBB|TUBB6|PAFAH1B1|DYNC1LI2|SEH1L|PLK1|ODF2|CENPA|DYNC1H1|TUBA4B|HAUS6|WAPL|DCTN2|TUBG1|CDK5RAP2|AHCTF1|SMC1A|RAD21|NEK6|CSNK2A1|NUP160|KIF18A|SGO1|HSP90AA1|PRKAR2B|YWHAG|NUP43|TUBA4A|PPP2R5C|TUBB2A|NUP133|CKAP5|NUP85|TUBB8|SKA1|KIF2A|SPC24|DCTN1|CENPP	Hepatocytes.Zone2	MASL_vs_Control
REACTOME_MITOTIC_PROPHASE	4.48442e-06	9.79553e-05	0.610527	-0.511036	-2.01644	81	NUP62|NUP107|NUP98|LEMD3|RANBP2|PPP2R1A|PPP2CA|POM121C|SMC4|PPP2CB|SEH1L|NUP93|PLK1|LMNB1|PRKCA|BLZF1|LEMD2|POM121|RAB1A|NEK6|VRK2|NUP160|MAPK1|PPP2R2D|NCAPH2|EMD|NUP43|MAPK3|NUP133|NUP58|NUP85|TPR|ENSA|NUP205|SET|GORASP2|GORASP1|RAB2A|NUP42|LPIN2|GOLGA2|NUP214	Hepatocytes.Zone2	MASL_vs_Control
REACTOME_MITOTIC_SPINDLE_CHECKPOINT	1.60564e-05	0.000287726	0.57561	-0.461939	-1.88072	100	PPP2R5E|NUP107|NDEL1|NUP98|SPDL1|RANGAP1|RANBP2|CENPO|PPP2R1A|PPP2CA|MAD2L1|CDC27|CLIP1|NDE1|PPP2CB|PAFAH1B1|DYNC1LI2|SEH1L|PLK1|CENPA|DYNC1H1|UBE2D1|AHCTF1|NUP160|KIF18A|SGO1|NUP43|PPP2R5C|NUP133|CKAP5|NUP85|SKA1|KIF2A|SPC24|CENPP	Hepatocytes.Zone2	MASL_vs_Control
REACTOME_MRNA_SPLICING	2.79263e-09	2.16961e-07	0.774939	-0.448901	-2.04181	210	RBM39|HNRNPC|PRPF19|SF3B3|HNRNPU|U2SURP|TXNL4A|TCERG1|RBM25|SRSF4|HNRNPH1|ISY1|FAM50A|RBM7|PTBP1|SRSF11|GTF2F2|TFIP11|PLRG1|ACIN1|TRA2B|DDX39B|YBX1|PPIE|SMU1|DHX15|POLR2B|SNU13|HNRNPM|HNRNPA2B1|EIF4A3|NSRP1|DHX9|SNIP1|SRSF1|SDE2|PRPF4B|BCAS2|CWC25|RBM5|SF3B5|AQR|SNRNP40|HNRNPA3|PCBP2|PPIG|SRSF9|DHX16|SNRPN|PNN|PRPF4|MFAP1|SRRM2|SART1|HNRNPA1|SMNDC1|SF1|UPF3B|DDX41|LUC7L3|PRCC|HNRNPD|SF3B2|SRSF10|POLR2A|SNRPA1|DDX42|POLR2H|CRNKL1|EFTUD2|SF3B1|MTREX|CWC22|HNRNPK|SNW1|SRSF12|GTF2F1|DHX38|CCAR1|PCBP1|SF3A3|BUD31|FUS|PRPF40A|HNRNPL|MAGOH|DDX23|XAB2|SRSF3|SRSF5|LSM6|SNRPA|SNRPD1|POLR2E	Hepatocytes.Zone2	MASL_vs_Control
REACTOME_MTORC1_MEDIATED_SIGNALLING	0.00533179	0.0269125	0.407018	-0.546648	-1.67206	23	LAMTOR3|EIF4E|MLST8|RHEB|EIF4B|YWHAB|FKBP1A|RPS6KB1|MTOR|RPTOR|EIF4EBP1|LAMTOR5|RRAGC|RRAGD|EIF4G1	Hepatocytes.Zone2	MASL_vs_Control
REACTOME_MUSCLE_CONTRACTION	0.00689009	0.0324523	0.407018	-0.324175	-1.43601	174	DYSF|ITPR1|ATP1B3|STIM1|TPM4|ATP1A1|ATP2A2|VCL|SCN1B|MYL12A|ITGB5|TPM1|ANXA2|KCNK3|SLC8A2|CACNB2|TRDN|SLC8A1|WWTR1|MYL12B|TPM3|ITGA1|PAK2|KCNK13|TNNI1|RYR1|GUCY1B1|MYL9|KCNK1|CES1|KCND3|MYL1|KCND2|SORBS1|MYH11|NPPA|FGF14|ASPH|CALD1|NOS1|KCNJ12|KCNE4|ATP2B1	Hepatocytes.Zone2	MASL_vs_Control
REACTOME_MYD88_INDEPENDENT_TLR4_CASCADE	1.84548e-08	1.06981e-06	0.733762	-0.534754	-2.19673	104	NFKB1|JUN|RIPK2|TIFA|BIRC3|NOD2|FOS|TBK1|MAPKAPK2|PPP2R1A|PPP2CA|MAP2K1|IRAK2|LY96|NFKBIB|IRAK1|APP|PPP2CB|UBC|TRAF3|CD14|RPS6KA3|UBE2D3|DUSP6|FBXW11|USP14|NFKB2|IKBKB|UBE2D1|CUL1|MAPK8|MAPKAPK3|TRAF2|NLRC5|TANK|TAB3|USP18|MAPK1|UBE2V1|IKBKG|RELA|MAP2K6|SKP1|MAPK3|NKIRAS1|NFKBIA|IRF7|TLR4|MAPK10|CHUK|FADD|UBB|UBE2N	Hepatocytes.Zone2	MASL_vs_Control
REACTOME_M_PHASE	2.51417e-10	2.66856e-08	0.814036	-0.410917	-1.95784	335	EML4|NUP62|PPP2R5E|NUP107|NDEL1|PPP2R2A|PSMF1|PSMD12|TNPO1|NUP98|SPDL1|RANGAP1|TUBA1C|CSNK1D|LEMD3|RANBP2|CSNK1E|CEP78|CENPO|PPP2R1A|PPP2CA|PSMD5|MAD2L1|CDC27|CLIP1|NDE1|POM121C|SMC4|PPP2CB|UBC|PSMC4|TUBB|PSMA4|TUBB6|ANKLE2|PAFAH1B1|DYNC1LI2|CHMP4B|SEH1L|PSMD13|NUP93|PLK1|ODF2|PSMD9|CENPA|DYNC1H1|RAN|TUBA4B|HAUS6|WAPL|LMNB1|PSMC2|PRKCA|VPS4A|PSMC6|CHMP3|PSMA3|UBE2D1|DCTN2|BLZF1|LEMD2|ESPL1|TUBG1|PSMA2|CDK5RAP2|AHCTF1|POM121|RAB1A|PSMB3|SIRT2|SMC1A|RAD21|PSMB1|NEK6|PSMB10|PSMB7|VRK2|CSNK2A1|IST1|NUP160|MAPK1|PSMD14|KIF18A|SGO1|CC2D1B|PPP2R2D|HSP90AA1|NCAPH2|PRKAR2B|YWHAG|RCC1|EMD|NUP43|TUBA4A|PPP2R5C|TUBB2A|MAPK3|NUP133|UBE2I|CKAP5|PSMD6|NUP58|PSMA5|NUP85|TPR|TUBB8|ENSA|SKA1|KIF2A|NUP205|SET|SPC24|DCTN1|GORASP2|CENPP|GORASP1|PSMD11|YWHAE|RAB2A|TUBGCP3|UBB|NUP42	Hepatocytes.Zone2	MASL_vs_Control
REACTOME_NEDDYLATION	0.0132663	0.0516399	0.38073	-0.295731	-1.36324	238	HIF1A|PSMF1|PSMD12|NPLOC4|KLHL2|DCAF13|CUL5|EPAS1|ASB1|UCHL3|PSMD5|CDKN1A|SOCS2|UBC|GPS1|PSMC4|PSMA4|NUB1|UBE2D3|PSMD13|GAN|SPSB1|PSMD9|FBXW11|WSB1|LMO7|BTBD1|KLHL5|FBXO21|UBE2M|PSMC2|PSMC6|COMMD10|PSMA3|UBE2D1|CUL1|PSMA2|ELOC|CCNF|PSMB3|ASB11|DCUN1D5|DPP3|PSMB1|PSMB10|PSMB7|KLHL9|PSMD14|WSB2|SQSTM1|FEM1C|SKP1|RBX1|DTL|PSMD6|SOCS3|PSMA5|CISH|DCAF16|FBXO22|DCAF7|CUL9|UBE2F|PSMD11|UBD|FBXW8|VHL|UBB|ERCC8|DCUN1D2|FBXW7|COPS2|SOCS6|FBXL22|SOCS5|COMMD5|ASB18|KLHL13|TULP4|PSMB9|WDR5|RBBP7|DCUN1D4|PSMA1	Hepatocytes.Zone2	MASL_vs_Control
REACTOME_NEGATIVE_REGULATION_OF_FGFR1_SIGNALING	4.29103e-05	0.000641781	0.557332	-0.652873	-2.07085	28	GRB2|PPP2R1A|PPP2CA|PPP2CB|UBC|FGF1|SPRY2|FGF10|MAPK1|CBL|MAPK3|BRAF|UBB|KL|PTPN11|FGF6|FGFR1|FGF2	Hepatocytes.Zone2	MASL_vs_Control
REACTOME_NEGATIVE_REGULATION_OF_FGFR2_SIGNALING	0.00224676	0.0140862	0.431708	-0.570454	-1.80943	28	GRB2|PPP2R1A|PPP2CA|PPP2CB|UBC|FGF1|SPRY2|FGF10|MAPK1|CBL|MAPK3|BRAF|FGF18|UBB	Hepatocytes.Zone2	MASL_vs_Control
REACTOME_NEGATIVE_REGULATION_OF_FGFR3_SIGNALING	7.4877e-05	0.00100404	0.538434	-0.659262	-2.01659	24	GRB2|PPP2R1A|PPP2CA|PPP2CB|UBC|FGF1|SPRY2|MAPK1|CBL|MAPK3|BRAF|FGF18|UBB|PTPN11|FGF2|FGFR3|FRS2	Hepatocytes.Zone2	MASL_vs_Control
REACTOME_NEGATIVE_REGULATION_OF_FGFR4_SIGNALING	3.68585e-05	0.000565714	0.557332	-0.668238	-2.05446	25	GRB2|PPP2R1A|PPP2CA|PPP2CB|UBC|FGF1|KLB|SPRY2|MAPK1|CBL|MAPK3|BRAF|FGF18|UBB|PTPN11|FGF6|FGF2|FGFR4|FRS2	Hepatocytes.Zone2	MASL_vs_Control
REACTOME_NEGATIVE_REGULATION_OF_MAPK_PATHWAY	1.50196e-05	0.000274062	0.593325	-0.594785	-2.03702	40	DUSP5|DUSP8|PPP2R5E|PTPN3|MARK3|KRAS|PPP2R1A|PPP2CA|MAP2K1|PPP2CB|UBC|MAP2K2|DUSP6|MAPK1|YWHAB|KSR1|PPP2R5C|MAPK3|BRAF|MAPK12|DUSP16|UBB|RAF1|PTPN7|NRAS	Hepatocytes.Zone2	MASL_vs_Control
REACTOME_NEGATIVE_REGULATION_OF_MET_ACTIVITY	0.00125382	0.00907661	0.45506	-0.645355	-1.86747	19	GRB2|EPS15|UBC|STAM|PTPN2|PTPN1|PTPRJ|CBL|USP8|LRIG1|UBB	Hepatocytes.Zone2	MASL_vs_Control
REACTOME_NEGATIVE_REGULATION_OF_NOTCH4_SIGNALING	1.87085e-05	0.00032636	0.57561	-0.563217	-2.05351	52	PSMF1|PSMD12|PSMD5|UBC|PSMC4|PSMA4|AKT1|PSMD13|PSMD9|PSMC2|PSMC6|PSMA3|CUL1|PSMA2|PSMB3|PSMB1|PSMB10|PSMB7|PSMD14|SKP1|RBX1|PSMD6|PSMA5|PSMD11|NOTCH4|UBB|FBXW7	Hepatocytes.Zone2	MASL_vs_Control
REACTOME_NEGATIVE_REGULATORS_OF_DDX58_IFIH1_SIGNALING	0.000724106	0.00600976	0.477271	-0.56584	-1.8585	32	TBK1|RNF216|IFIH1|UBC|TRAF3|ISG15|UBE2D3|CYLD|ATG5|PCBP2|UBE2D1|TNFAIP3|NLRC5|TAX1BP1|RNF135|TRIM25|UBE2L6|UBB	Hepatocytes.Zone2	MASL_vs_Control
REACTOME_NEPHRIN_FAMILY_INTERACTIONS	0.0084906	0.0378163	0.38073	-0.552582	-1.67792	22	CD2AP|SPTBN1|ACTN4|IQGAP1|PIK3CB|ACTN1|SPTAN1	Hepatocytes.Zone2	MASL_vs_Control
REACTOME_NERVOUS_SYSTEM_DEVELOPMENT	5.58421e-11	8.09281e-09	0.851339	-0.384808	-1.8837	453	RELN|NTN4|NRP1|ACTG1|EZR|ACTB|LYN|SCN1B|MYL12A|SPTBN1|COL4A1|PSMF1|MBP|ITGAV|CD24|ITGB1|PSMD12|YES1|KRAS|ARHGEF12|SMARCA4|TUBA1C|GRB2|AP2A2|ETF1|UNC5B|CACNB2|EFNB2|LIMK2|ABLIM1|PSMD5|MSN|MAP2K1|PRNP|PIK3CB|WWTR1|MYL12B|SHC1|DPYSL5|UBC|GSPT1|PABPC1|ACTR3|PSMC4|SIAH1|RND1|TRPC6|PSMA4|TUBB6|RPS6KA3|SPTAN1|SEMA6A|KCNQ3|PSMD13|MAP2K2|ITGA1|RDX|PLXNB1|EIF4A3|AGRN|PSMD9|TYROBP|VLDLR|SIAH2|FLRT3|ITGA2|PAK2|RHOA|TUBA4B|DOK5|MYH9|LAMA2|HSP90AB1|PPP3CB|EGR2|CLTC|SLIT2|CAP2|MYH10|PSMC2|ARHGEF28|PRKCA|PSMC6|PSMA3|EPHA2|DLG3|MYL9|MAPK8|PSMA2|ELOC|ROCK2|PSMB3|ARPC4|COL4A2|VASP|SEMA5A|MSI1|PAK3|TRIO|LYPLA2|PSMB1|PSMB10|PSMB7|CSNK2A1|PDLIM7|UPF3B|AP2A1|RHOC|MAPK1|PSMD14|MYH11|CHL1|RGMA|ADAM10|ARPC1B|HSP90AA1|CNTN2|RAC1|ARPC5|CAP1|KALRN|TUBA4A|SCD5|RBX1|KIF4A|PTPRA|ARPC2|CFL1|ACTR2|TUBB2A|MAPK3|PTK2|PSMD6|PFN1|PSMA5|CXCL12|GAB2|TUBB8|ANK2|TIAM1	Hepatocytes.Zone2	MASL_vs_Control
REACTOME_NEURONAL_SYSTEM	0.00249963	0.0152035	0.431708	-0.2928	-1.39923	346	SYN1|DLGAP4|SLC38A1|SYT12|SLC38A2|NCALD|KCNH7|SYN3|KRAS|IL1RAPL2|TUBA1C|RAB3A|PTPRD|AP2A2|KCNK3|SLC1A2|HOMER1|CACNB2|MYO6|NRXN2|DLGAP1|PANX1|TUBB6|RPS6KA3|EPB41L1|KCNQ3|EPB41L2|SLITRK3|KCNC4|PICK1|KCNK13|TUBA4B|IL1RAPL1|PDLIM5|KCNC2|PRKCA|NPTN|GNG5|LRRC7|PPFIBP1|DLG3|LIN7C|SHANK1|GNB1|KCNMB2|SLC6A11|GLRB|APBA1|KCNK1|EPB41|PRKAA1|PPM1E|KCND3|GABRR3|KCND2|SLC1A6|KCNJ5|AP2A1|GNB2|MAPK1|GRIA1|SYT1|GNG10|PLCB1|KCNH8|SYN2|KCNC1|ADCY7|MDM2|ADCY3|RAC1|GAD1|GLRA3|PRKAR2B|GABRA6|COMT|GRIA2|TUBA4A|MAOA|TUBB2A|MAPK3|FLOT1|CHRNB4|KCNMB1|KCNJ12|TUBB8|GABRB1|SHANK2|PPFIA1|SLC6A4|ARHGEF7|GNB5|PRKAR2A|PPFIA2	Hepatocytes.Zone2	MASL_vs_Control
REACTOME_NEUROTRANSMITTER_RELEASE_CYCLE	0.00768094	0.0351022	0.407018	-0.451449	-1.59925	45	SYN1|SLC38A2|SYN3|RAB3A|SLC1A2|LIN7C|SLC6A11|APBA1|SLC1A6|SYT1|SYN2|GAD1|MAOA|PPFIA1|PPFIA2|SLC1A3|GAD2	Hepatocytes.Zone2	MASL_vs_Control
REACTOME_NEUTROPHIL_DEGRANULATION	4.31932e-17	5.42506e-14	1.06721	-0.441129	-2.14949	433	CTSS|NFKB1|SERPINB1|PRG2|VAPA|ATP6V0A1|FAF2|VCL|CTSB|CNN2|ATP8A1|CD44|PGM2|ITGAV|PSMD12|STK10|ALDOA|CD59|OSTF1|UBR4|XRCC6|STOM|DDX3X|HLA-B|PYGB|HUWE1|LYZ|ANXA2|RAB3A|IQGAP1|PRSS3|ATG7|AP2A2|CEACAM1|FCGR2A|RAB27A|B2M|PIGR|IGF2R|ADGRG3|RAP1B|CSTB|CMTM6|GSN|LAMTOR3|DIAPH1|LGALS3|QSOX1|CD14|ATP11A|TUBB|SPTAN1|PPIE|EEF2|GLA|PSMD13|CYSTM1|GCA|GLIPR1|ADGRE3|TYROBP|GYG1|CD63|CCT2|DYNC1H1|TTR|HEXB|RAB18|MIF|RHOA|B4GALT1|FGR|HSP90AB1|FCGR3B|EEF1A1|SLPI|PSMC2|ILF2|CD55|MANBA|LRRC7|TMEM30A|RAB7A|RAB10|CD58|NEU1|CCT8|HLA-A|PSMA2|AHSG|GMFG|IMPDH1|PDXK|PTPRJ|IMPDH2|LAMP2|PPIA|SIGLEC9|HP|PSMB1|PSMB7|DSC1|LRG1|IST1|ITGAX|PKM|MAPK1|BST2|PTPN6|PSMD14|GRN|TCIRG1|GPI|CR1|ADAM10|RAB24|PGAM1|CAB39|HSP90AA1|ARMC8|RAC1|ARPC5|CAP1|ATAD3B|DEGS1|C3|FUCA2|CYFIP1|DYNLT1|RAP1A|NME2|ACTR2|PSMD6|VAT1|ORM1|CHRNB4|MAGT1|PSMA5|ATP6V0C|S100A9|VNN1|CYB5R3|OLFM4|CLEC4C|ARHGAP9|CRACR2A|CFD|PA2G4|SVIP|RAB14|DDOST|ORM2|TXNDC5|PSMD11|S100P|SURF4|ASAH1|ARSB|RAB5C|FCN1|FTH1|DPP7|SDCBP|CTSC|HSPA6|CAPN1|PTPRN2|ACTR1B|ATP11B|CD47|PTAFR|PLD1|RAB6A|CD93|HLA-C|PSEN1|PECAM1|CXCR2|ROCK1|CPNE3|NBEAL2|YPEL5	Hepatocytes.Zone2	MASL_vs_Control
REACTOME_NFE2L2_REGULATING_ANTI_OXIDANT_DETOXIFICATION_ENZYMES	0.00499314	0.0255975	0.407018	-0.620654	-1.7281	17	SLC7A11|MAFK|BACH1|GCLC|HMOX1|GSR|NQO1|TXNRD1|SRXN1|ATF4	Hepatocytes.Zone2	MASL_vs_Control
REACTOME_NF_KB_IS_ACTIVATED_AND_SIGNALS_SURVIVAL	0.00671261	0.0318353	0.407018	-0.691289	-1.72052	11	NFKB1|IRAK1|UBC|IKBKB|RELA|SQSTM1|NFKBIA|UBB	Hepatocytes.Zone2	MASL_vs_Control
REACTOME_NGF_STIMULATED_TRANSCRIPTION	0.00330113	0.0187612	0.431708	-0.523145	-1.71827	32	TRIB1|FOSB|CHD4|FOS|SGK1|JUND|EGR2|JUNB|ID4|F3|SRF|ID2|TCF12|EGR1|ASCL1|LYL1	Hepatocytes.Zone2	MASL_vs_Control
REACTOME_NICOTINAMIDE_SALVAGING	0.0221691	0.076286	0.352488	-0.599056	-1.58323	14	PARP14|PARP8|PARP4|NUDT12|PARP9|NNMT	Hepatocytes.Zone2	MASL_vs_Control
REACTOME_NICOTINATE_METABOLISM	0.0292269	0.0942464	0.352488	-0.527343	-1.5525	20	CD38|PARP14|PARP8|PARP4|NUDT12|PARP9|NNMT|NMRK1	Hepatocytes.Zone2	MASL_vs_Control
REACTOME_NOD1_2_SIGNALING_PATHWAY	0.00150206	0.0103016	0.45506	-0.553824	-1.8427	34	CASP4|RIPK2|CASP2|BIRC3|NOD2|IRAK2|IRAK1|UBC|CYLD|CASP9|IKBKB|TNFAIP3|TAB3|UBE2V1|IKBKG|MAP2K6|MAPK12|CHUK|UBB|UBE2N	Hepatocytes.Zone2	MASL_vs_Control
REACTOME_NONSENSE_MEDIATED_DECAY_NMD	0.00432078	0.0229629	0.407018	-0.552792	-1.75341	28	PPP2R2A|ETF1|DCP1A|PPP2R1A|PPP2CA|GSPT1|PABPC1|EIF4A3|SMG6|UPF3B|SMG7|MAGOH|SMG1|EIF4G1|SMG8|SMG5	Hepatocytes.Zone2	MASL_vs_Control
REACTOME_NON_INTEGRIN_MEMBRANE_ECM_INTERACTIONS	0.000126823	0.00152918	0.518848	-0.506755	-1.88833	58	NTN4|THBS1|FN1|COL4A1|ITGAV|ITGB1|ITGB4|ITGB5|DDR2|ACTN1|PDGFA|SDC4|LAMA4|AGRN|TTR|ITGA2|LAMA2|PRKCA|VTN|DDR1|COL4A2	Hepatocytes.Zone2	MASL_vs_Control
REACTOME_NOTCH1_INTRACELLULAR_DOMAIN_REGULATES_TRANSCRIPTION	0.0278607	0.0908516	0.352488	-0.414137	-1.46952	46	HIF1A|UBC|CCNC|NCOR1|HDAC5|MYC|CUL1|NCOR2|TLE4|SKP1|RBX1|SNW1|HDAC2|HDAC4|TBL1X|HDAC9|UBB|TLE1|FBXW7|HDAC11|HES1|HDAC1	Hepatocytes.Zone2	MASL_vs_Control
REACTOME_NS1_MEDIATED_EFFECTS_ON_HOST_PATHWAYS	0.00085231	0.00676106	0.477271	-0.549082	-1.84392	35	NUP62|NUP107|EIF2AK2|NUP98|RANBP2|POM121C|ISG15|SEH1L|NUP93|POM121|NUP160|NUP43|NUP133|NUP58|NUP85|TPR|NUP205	Hepatocytes.Zone2	MASL_vs_Control
REACTOME_NUCLEAR_ENVELOPE_BREAKDOWN	0.000355215	0.00347876	0.498493	-0.51328	-1.87144	52	NUP62|NUP107|NUP98|LEMD3|RANBP2|POM121C|SEH1L|NUP93|PLK1|LMNB1|PRKCA|LEMD2|POM121|NEK6|VRK2|NUP160|EMD|NUP43|NUP133|NUP58|NUP85|TPR|NUP205|NUP42|LPIN2	Hepatocytes.Zone2	MASL_vs_Control
REACTOME_NUCLEAR_ENVELOPE_NE_REASSEMBLY	8.10759e-10	7.73403e-08	0.801216	-0.6211	-2.39856	71	NUP62|NUP107|PPP2R2A|TNPO1|NUP98|RANGAP1|TUBA1C|LEMD3|PPP2R1A|PPP2CA|TUBB6|ANKLE2|CHMP4B|SEH1L|NUP93|RAN|TUBA4B|LMNB1|VPS4A|CHMP3|LEMD2|AHCTF1|POM121|SIRT2|VRK2|IST1|NUP160|CC2D1B|RCC1|EMD|NUP43|TUBA4A|TUBB2A|NUP133|UBE2I|NUP58|NUP85|TUBB8|NUP205	Hepatocytes.Zone2	MASL_vs_Control
REACTOME_NUCLEAR_EVENTS_KINASE_AND_TRANSCRIPTION_FACTOR_ACTIVATION	0.000737092	0.00609451	0.477271	-0.503383	-1.84182	53	TRIB1|FOSB|CHD4|FOS|MAPKAPK2|PPP2R1A|PPP2CA|PPP2CB|RPS6KA3|DUSP6|SGK1|JUND|EGR2|JUNB|ID4|F3|SRF|ID2|MAPK1|TCF12|EGR1|MAPK3|ASCL1	Hepatocytes.Zone2	MASL_vs_Control
REACTOME_NUCLEAR_EVENTS_MEDIATED_BY_NFE2L2	1.57976e-07	6.40058e-06	0.690132	-0.557411	-2.19466	77	SLC7A11|MAFK|PSMF1|PSMD12|BACH1|GCLC|HMOX1|PSMD5|UBC|PSMC4|PSMA4|GSR|PSMD13|CDKN2A|PSMD9|TKT|PSMC2|MYC|PSMC6|NQO1|PSMA3|CUL1|PSMA2|PSMB3|PSMB1|PSMB10|PSMB7|PSMD14|TXNRD1|SQSTM1|ME1|SKP1|RBX1|PSMD6|PSMA5|SRXN1	Hepatocytes.Zone2	MASL_vs_Control
REACTOME_NUCLEAR_EVENTS_STIMULATED_BY_ALK_SIGNALING_IN_CANCER	3.32692e-06	7.81048e-05	0.627257	-0.779681	-2.21353	18	EML4|FN1|MECP2|NPM1|STAT3|CLTC|JUNB|CUL1|MAPK1|SKP1|RBX1|MAPK3	Hepatocytes.Zone2	MASL_vs_Control
REACTOME_NUCLEAR_IMPORT_OF_REV_PROTEIN	0.000530497	0.00472556	0.477271	-0.57815	-1.92364	34	NUP62|NUP107|NUP98|RANBP2|NPM1|POM121C|SEH1L|NUP93|RAN|POM121|NUP160|RCC1|NUP43|NUP133|NUP58|NUP85|TPR|NUP205	Hepatocytes.Zone2	MASL_vs_Control
REACTOME_NUCLEAR_PORE_COMPLEX_NPC_DISASSEMBLY	0.00575333	0.0285808	0.407018	-0.507522	-1.70567	36	NUP62|NUP107|NUP98|RANBP2|POM121C|SEH1L|NUP93|POM121|NEK6|NUP160|NUP43|NUP133|NUP58|NUP85|TPR|NUP205	Hepatocytes.Zone2	MASL_vs_Control
REACTOME_NUCLEOTIDE_BINDING_DOMAIN_LEUCINE_RICH_REPEAT_CONTAINING_RECEPTOR_NLR_SIGNALING_PATHWAYS	1.22858e-05	0.000230887	0.593325	-0.561237	-2.04754	54	NFKB1|CASP4|BCL2L1|RIPK2|CASP2|BIRC3|NOD2|HMOX1|IRAK2|IRAK1|APP|UBC|PANX1|CYLD|CASP9|HSP90AB1|NFKB2|TXN|IKBKB|TNFAIP3|TAB3|UBE2V1|IKBKG|RELA|MAP2K6	Hepatocytes.Zone2	MASL_vs_Control
REACTOME_NUCLEOTIDE_BIOSYNTHESIS	0.0167255	0.061365	0.352488	-0.634698	-1.62726	12	DHODH|GART|PFAS|ATIC|IMPDH1|IMPDH2	Hepatocytes.Zone2	MASL_vs_Control
REACTOME_ONCOGENIC_MAPK_SIGNALING	1.93827e-08	1.11502e-06	0.733762	-0.568836	-2.23676	79	MPRIP|ACTG1|DUSP8|VCL|ACTB|FN1|VWF|MARK3|KRAS|SPRED2|IQGAP1|ATG7|SPRED1|NF1|RAP1B|MAP2K1|MAP2K2|DUSP6|ARRB1|BCL2L11|APBB1IP|JAK2|AP3B1|MAPK1|YWHAB|MAP3K11|PPP1CB|KDM7A|KSR1|QKI|CNKSR2|RAP1A|MAPK3|BRAF	Hepatocytes.Zone2	MASL_vs_Control
REACTOME_OPIOID_SIGNALLING	0.0298229	0.0957586	0.352488	-0.357686	-1.39746	74	ITPR1|PDE4D|PPP3R1|PDE1A|PPP2R1A|PPP2CA|PPP2CB|OPRM1|PPP3CB|PRKCA|GNG5|GNB1|GNB2|MAPK1|GNG10|PLCB1|ADCY7|ADCY3|GRK2|PRKAR2B|PLA2G4A|GNB5|PRKAR2A|PPP1CA|PRKX|PRKACA	Hepatocytes.Zone2	MASL_vs_Control
REACTOME_ORC1_REMOVAL_FROM_CHROMATIN	0.000169754	0.0019501	0.518848	-0.484265	-1.84273	66	PSMF1|PSMD12|PSMD5|UBC|PSMC4|MCM6|PSMA4|PSMD13|PSMD9|PSMC2|PSMC6|PSMA3|CUL1|PSMA2|PSMB3|MCM2|PSMB1|PSMB10|PSMB7|PSMD14|SKP1|ORC1|RBX1|PSMD6|PSMA5|CDK2|PSMD11|UBB	Hepatocytes.Zone2	MASL_vs_Control
REACTOME_ORGANIC_CATION_ANION_ZWITTERION_TRANSPORT	0.0197418	0.0698141	0.352488	-0.630208	-1.64145	13	SLC22A15|SLC22A11|SLC22A4|SLC22A3|SLC22A16|SLC22A5	Hepatocytes.Zone2	MASL_vs_Control
REACTOME_OTHER_INTERLEUKIN_SIGNALING	0.0216158	0.0747679	0.352488	-0.542885	-1.59826	20	IL32|IL34|STX3|STX4|CSF1R|CSF1|TYK2|IFNLR1|CD4	Hepatocytes.Zone2	MASL_vs_Control
REACTOME_OVARIAN_TUMOR_DOMAIN_PROTEASES	0.00481018	0.0248114	0.407018	-0.511152	-1.71787	36	RIPK2|NOD2|IFIH1|UBC|TRAF3|RHOA|UBE2D1|TNFAIP3|ZRANB1|IKBKG|VCPIP1|RNF135|PTEN|TRIM25|UBB|OTUD7B|TNIP3|TP53|TNIP2	Hepatocytes.Zone2	MASL_vs_Control
REACTOME_OXIDATIVE_STRESS_INDUCED_SENESCENCE	0.000619224	0.0053576	0.477271	-0.473219	-1.77157	61	JUN|MAP4K4|FOS|MAPKAPK2|SCMH1|UBC|CDKN2A|TNRC6C|E2F3|TXN|MAPKAPK5|EZH2|MAPK8|CDKN2B|TNIK|MAPKAPK3|MAPK1|CBX4|MAP2K6|MDM2|KDM6B|MOV10|MAPK3|MDM4|MAPK10|SUZ12|UBB|PHC2|MINK1|PHC3|TP53|RBBP7|MAP2K4|MAP2K3	Hepatocytes.Zone2	MASL_vs_Control
REACTOME_O_GLYCOSYLATION_OF_TSR_DOMAIN_CONTAINING_PROTEINS	0.00623582	0.0302986	0.407018	-0.477358	-1.61626	38	ADAMTS1|THBS1|ADAMTS9|SBSPON|SPON2|SEMA5A|THSD1|ADAMTSL3|ADAMTS17|ADAMTS18|ADAMTS2|THBS2|ADAMTSL2|ADAMTS20|ADAMTS5|ADAMTS12|ADAMTS14|ADAMTSL1|ADAMTS8	Hepatocytes.Zone2	MASL_vs_Control
REACTOME_O_LINKED_GLYCOSYLATION	0.00173694	0.011594	0.45506	-0.40306	-1.65528	103	ADAMTS1|THBS1|B3GNT3|MUC3A|MUC13|B4GALT5|ADAMTS9|MUC20|B3GALNT2|GALNT8|GALNT15|SBSPON|GALNT1|GALNT2|GALNT7|ST6GAL1|SPON2|GALNT11|MUC6|SEMA5A|THSD1|GALNTL6|ADAMTSL3|GALNT18|MUC5B|GCNT3|ADAMTS17|ADAMTS18|ST3GAL1|GCNT4|ADAMTS2|THBS2	Hepatocytes.Zone2	MASL_vs_Control
REACTOME_O_LINKED_GLYCOSYLATION_OF_MUCINS	0.00731642	0.0340139	0.407018	-0.435874	-1.591	55	B3GNT3|MUC3A|MUC13|B4GALT5|MUC20|GALNT8|GALNT15|GALNT1|GALNT2|GALNT7|ST6GAL1|GALNT11|MUC6|GALNTL6|GALNT18|MUC5B|GCNT3|ST3GAL1|GCNT4	Hepatocytes.Zone2	MASL_vs_Control
REACTOME_P130CAS_LINKAGE_TO_MAPK_SIGNALING_FOR_INTEGRINS	0.00377708	0.0208223	0.431708	-0.650412	-1.74492	15	FN1|VWF|RAP1B|APBB1IP|RAP1A|PTK2|CRK|BCAR1|FGA	Hepatocytes.Zone2	MASL_vs_Control
REACTOME_P38MAPK_EVENTS	0.0288818	0.0932934	0.352488	-0.614251	-1.59988	13	KRAS|MAPKAPK2|RALGDS|MAPKAPK3|MAPK12|NRAS|RALA	Hepatocytes.Zone2	MASL_vs_Control
REACTOME_P75NTR_RECRUITS_SIGNALLING_COMPLEXES	0.0228418	0.0779249	0.352488	-0.636067	-1.58308	11	RIPK2|IRAK1|UBC|IKBKB|PRKCI|SQSTM1|UBB	Hepatocytes.Zone2	MASL_vs_Control
REACTOME_P75NTR_SIGNALS_VIA_NF_KB	0.00206044	0.0132087	0.431708	-0.684584	-1.80926	14	NFKB1|RIPK2|IRAK1|UBC|IKBKB|PRKCI|RELA|SQSTM1|NFKBIA|UBB	Hepatocytes.Zone2	MASL_vs_Control
REACTOME_P75_NTR_RECEPTOR_MEDIATED_SIGNALLING	0.00460622	0.0241394	0.407018	-0.373329	-1.50698	94	NFKB1|ARHGEF4|RIPK2|ARHGEF5|CASP2|ARHGEF12|ARHGDIA|PLEKHG2|AATF|IRAK1|UBC|MCF2L|BCL2L11|RHOA|IKBKB|MAPK8|ADAM17|FGD2|TRIO|PRKCI|RELA|SQSTM1|RAC1|KALRN|ARHGEF35|NFKBIA|TIAM1|ARHGEF7|HDAC2|YWHAE|UBB|ECT2	Hepatocytes.Zone2	MASL_vs_Control
REACTOME_PARASITE_INFECTION	4.397e-06	9.66057e-05	0.610527	-0.542877	-2.06135	64	ACTG1|ACTB|LYN|YES1|GRB2|NCKAP1|SYK|ACTR3|WIPF2|MYH9|FGR|BRK1|FCGR3A|IGHG4|WIPF3|ARPC4|MAPK1|ARPC1B|ABI1|RAC1|MYO1C|ARPC5|WASF2|CYFIP1|ARPC2|ACTR2|MAPK3|PTK2|IGHG2	Hepatocytes.Zone2	MASL_vs_Control
REACTOME_PCP_CE_PATHWAY	0.00300433	0.0174025	0.431708	-0.415779	-1.65427	86	PSMF1|PSMD12|AP2A2|PSMD5|UBC|PSMC4|DVL3|PSMA4|PSMD13|RYK|PSMD9|RHOA|CLTC|PSMC2|PRKCA|PSMC6|PSMA3|PSMA2|PSMB3|PARD6A|PSMB1|PSMB10|PSMB7|AP2A1|PSMD14|RAC1|PSMD6|PFN1|FZD6|FZD4|PSMA5|WNT11|ROR1|PSMD11|UBB|AP2B1|RAC3	Hepatocytes.Zone2	MASL_vs_Control
REACTOME_PERK_REGULATES_GENE_EXPRESSION	0.000926147	0.0071953	0.477271	-0.558637	-1.83484	32	ATF3|EIF2S3|CCL2|ASNS|ATF6|EIF2S2|PARN|EIF2S1|EXOSC5|HSPA5|EXOSC7|IGFBP1|ATF4|DDIT3|HERPUD1|DIS3|NFYC|CEBPG|CXCL8	Hepatocytes.Zone2	MASL_vs_Control
REACTOME_PEROXISOMAL_LIPID_METABOLISM	0.0154707	0.0577735	0.38073	0.490763	1.6275	29	ACAA1|HSD17B4|ACOX1|ACBD5|EHHADH|MLYCD|HAO2|ACOT8|SCP2|ACOX2|ACBD4|SLC27A2|PECR|NUDT7	Hepatocytes.Zone2	MASL_vs_Control
REACTOME_PEROXISOMAL_PROTEIN_IMPORT	0.0235934	0.0798026	0.352488	0.373671	1.47278	61	ACAA1|HSD17B4|ACOX1|ECH1|AGXT|DAO|PEX1|EHHADH|IDH1|MLYCD|HAO2|ACOT8|SCP2|ACOX2|HAO1|PEX5|PEX12|CAT|PAOX|PIPOX|TYSND1|EPHX2|SLC27A2|PECR|DHRS4|NUDT7	Hepatocytes.Zone2	MASL_vs_Control
REACTOME_PHOSPHOLIPID_METABOLISM	0.02258	0.0772926	0.352488	-0.30152	-1.35737	200	TNFAIP8|PIP4K2A|LPGAT1|PITPNB|PLAAT4|OSBPL8|MTMR1|GPD2|GPAT3|PITPNM2|PLA2G4C|STARD7|PIK3CB|PCYT1A|RAB5A|PTDSS1|ETNK1|ENPP6|OSBPL10|MTMR12|PLA2R1|PTDSS2|PLEKHA4|PLA2G2A|GPAM|CDS1|INPP5D|SBF2|PLEKHA1|PLA2G6|SELENOI|PLEKHA3|GPD1L|OSBPL5|PLD2|OCRL|SLC44A5|CDS2|MBOAT1|INPP5F|PI4KA|PNPLA8|PIP5K1B|CSNK2A1|PIK3C2A|PLEKHA2|MGLL|GPCPD1|MTMR3|DGAT2L6|PLA2G4A|PTEN|PLA1A|PI4KB|DDHD1|VAC14|TNFAIP8L3|RAB14|GPAT4|GDE1|AGPAT5	Hepatocytes.Zone2	MASL_vs_Control
REACTOME_PINK1_PRKN_MEDIATED_MITOPHAGY	0.0195197	0.0691588	0.352488	-0.548513	-1.61483	20	MAP1LC3B|VDAC1|MAP1LC3A|UBC|MFN2|TOMM70|ATG5|SQSTM1|TOMM20|MTERF3	Hepatocytes.Zone2	MASL_vs_Control
REACTOME_PLATELET_ACTIVATION_SIGNALING_AND_AGGREGATION	2.89229e-11	4.73833e-09	0.863415	-0.463616	-2.12836	231	TGFB3|TIMP3|ITPR1|THBS1|CD9|A2M|VCL|FN1|IGF1|LYN|SCCPDH|ACTN4|PROS1|VWF|ALDOA|SERPINE1|RASGRP2|GRB2|DAGLB|FAM3C|ABCC4|DGKH|DGKZ|RAP1B|QSOX1|PIK3CB|CALU|APP|SHC1|SYK|ACTN1|CDC37L1|TAGLN2|THPO|PDGFA|TRPC6|HABP4|AKT1|TMX3|ARRB1|PHACTR2|CD63|APBB1IP|DAGLA|RHOA|STX4|DGKG|PRKCA|GNG5|DGKD|GNB1|AHSG|PTPN1|LAMP2|RAPGEF4|TMSB4X|PPIA|F2|TIMP1|DGKE|VEGFA|HSPA5|GNB2|MAPK1|WDR1|PTPN6|GNG10|RAPGEF3|RAC1|CAP1|MGLL|TUBA4A|PLCG2|RAP1A|CFL1|MAPK3|SERPING1|PTK2|ITIH3|PFN1|ORM1|RARRES2|PLA2G4A|LGALS3BP|ANXA5|PRKCE|CFD|ORM2|GNB5	Hepatocytes.Zone2	MASL_vs_Control
REACTOME_PLATELET_AGGREGATION_PLUG_FORMATION	0.000623429	0.0053878	0.477271	-0.56003	-1.88214	36	FN1|VWF|RASGRP2|GRB2|RAP1B|SHC1|SYK|THPO|AKT1|APBB1IP|PTPN1|RAPGEF4|F2|RAPGEF3|RAP1A|PTK2	Hepatocytes.Zone2	MASL_vs_Control
REACTOME_PLATELET_CALCIUM_HOMEOSTASIS	0.0215805	0.0747679	0.352488	-0.489679	-1.53269	27	ITPR1|STIM1|ATP2A2|SLC8A2|SLC8A1|TRPC6	Hepatocytes.Zone2	MASL_vs_Control
REACTOME_PLATELET_HOMEOSTASIS	0.00165131	0.0111308	0.45506	-0.41692	-1.6394	79	ITPR1|STIM1|ATP2A2|PPP2R5E|PDE1A|SLC8A2|PPP2R1A|PPP2CA|PDE9A|PDE2A|SLC8A1|PPP2CB|TRPC6|FGR|GNG5|GUCY1B1|GNB1|KCNMB2|PRKG2|GNB2|PTPN6|GNG10|P2RX4|PPP2R5C|KCNMB1|NOS1|PLA2G4A|ATP2B1|APOB|GNB5	Hepatocytes.Zone2	MASL_vs_Control
REACTOME_POSITIVE_EPIGENETIC_REGULATION_OF_RRNA_EXPRESSION	0.00290866	0.0170016	0.431708	-0.486706	-1.70963	43	ACTB|BAZ1B|DDX21|SMARCA5|CHD4|GATAD2A|POLR1A|TAF1A|CHD3|DEK|MTA2|POLR1C|MTA1|MYO1C|POLR2H|SF3B1|MYBBP1A|HDAC2|POLR1B|POLR1D|POLR2E|RBBP7|HDAC1	Hepatocytes.Zone2	MASL_vs_Control
REACTOME_POSTMITOTIC_NUCLEAR_PORE_COMPLEX_NPC_REFORMATION	2.19807e-06	5.59617e-05	0.627257	-0.71459	-2.23666	27	NUP62|NUP107|TNPO1|NUP98|RANGAP1|SEH1L|NUP93|RAN|AHCTF1|POM121|NUP160|RCC1|NUP43|NUP133|UBE2I|NUP58|NUP85|NUP205	Hepatocytes.Zone2	MASL_vs_Control
REACTOME_POTENTIAL_THERAPEUTICS_FOR_SARS	0.000138557	0.00165741	0.518848	-0.442285	-1.79168	98	ATP1B3|ATP1A1|IFNGR1|ITGB1|BRD4|NR3C1|CHD4|GRB2|RCOR1|AP2A2|TBK1|GATAD2A|SYK|TUBB|CHD3|IL1R1|HSP90AB1|JAK2|IMPDH1|IMPDH2|ROCK2|MTA2|VEGFA|AP2A1|ARID4B|MTA1|HSP90AA1|FKBP1A|COMT|RBX1|PLCG2|TYK2|PTGES3|FURIN|HDAC2|PHF21A|AP2B1|FXYD3	Hepatocytes.Zone2	MASL_vs_Control
REACTOME_PROCESSING_OF_CAPPED_INTRON_CONTAINING_PRE_MRNA	1.34091e-12	3.36835e-10	0.91012	-0.45618	-2.13514	278	RBM39|HNRNPC|THOC2|PRPF19|NUP62|NUP107|NUP98|WTAP|SF3B3|HNRNPU|PAPOLA|U2SURP|CSTF2|TXNL4A|TCERG1|RBM25|SRSF4|HNRNPH1|ISY1|RANBP2|FAM50A|RBM7|FYTTD1|PTBP1|SRSF11|GTF2F2|POM121C|THOC1|EIF4E|TFIP11|PLRG1|ACIN1|TRA2B|DDX39B|YBX1|PPIE|SMU1|DHX15|POLR2B|SEH1L|NUP93|SNU13|HNRNPM|HNRNPA2B1|EIF4A3|NSRP1|DHX9|SNIP1|SRSF1|SDE2|DDX39A|PRPF4B|BCAS2|CWC25|RBM5|SF3B5|AQR|SNRNP40|HNRNPA3|CPSF6|PCBP2|PPIG|SRSF9|DHX16|SNRPN|PNN|POM121|PRPF4|MFAP1|SRRM2|SART1|HNRNPA1|SMNDC1|SF1|NUP160|UPF3B|DDX41|LUC7L3|PRCC|HNRNPD|SF3B2|SRSF10|CSTF3|POLR2A|SNRPA1|DDX42|NUP43|POLR2H|CRNKL1|EFTUD2|SF3B1|MTREX|NUP133|CWC22|HNRNPK|SNW1|SRSF12|NUP58|GTF2F1|DHX38|CCAR1|NUP85|TPR|PCBP1|NUP205|SARNP|SF3A3|BUD31|CPSF3|FUS|PRPF40A|HNRNPL|MAGOH|NUP42|DDX23|XAB2|SRSF3|SRSF5|LSM6|SNRPA|SNRPD1|NUP214|POLR2E	Hepatocytes.Zone2	MASL_vs_Control
REACTOME_PROGRAMMED_CELL_DEATH	4.03202e-09	2.99432e-07	0.761461	-0.454309	-2.03935	196	CASP4|DAPK2|BCL2L1|STK24|OGT|CYCS|PELI1|PSMF1|PSMD12|OPA1|TNFRSF10B|BIRC3|PPP3R1|GAS2|UNC5B|PSMD5|TP53BP2|LY96|GSN|ACIN1|UBC|CD14|PSMC4|TJP2|IL18|PSMA4|STAT3|SPTAN1|AKT1|CHMP4B|PSMD13|CDKN2A|PSMD9|BCL2L11|CASP9|PAK2|CDC37|DNM1L|LMNB1|PSMC2|PSMC6|CHMP3|PSMA3|MLKL|MAPK8|PSMA2|AVEN|BAX|PSMB3|TRAF2|PSMB1|PSMB10|PSMB7|TNFRSF10A|MAPK1|YWHAB|PSMD14|IRF1|HSP90AA1|YWHAG|MAPK3|PTK2|DAPK3|PSMD6|FLOT1|PSMA5|TNFSF10|TLR4|YWHAH|CASP5|PSMD11|FADD|YWHAE|UBB|STUB1|BAK1|SDCBP|BID|BBC3	Hepatocytes.Zone2	MASL_vs_Control
REACTOME_PROLONGED_ERK_ACTIVATION_EVENTS	0.00199343	0.0128949	0.431708	-0.684875	-1.81004	14	MAP2K1|MAP2K2|RAPGEF1|MAPK1|YWHAB|RAP1A|MAPK3|BRAF|CRK	Hepatocytes.Zone2	MASL_vs_Control
REACTOME_PROTEIN_UBIQUITINATION	0.00113836	0.00845194	0.45506	-0.46491	-1.74347	60	UCHL3|UBA6|UBC|CDC73|UBE2D3|RNF181|USP9X|DERL1|UBE2G2|UBE2V2|UBE2D1|HLA-A|PRKDC|RAD18|OTULIN|LEO1|UBE2J2|UBA1|UBB|UBE2N|WAC|UBE2E3|UBE2E1|UBE2R2|UBE2Z|UBE2H|RNF144A	Hepatocytes.Zone2	MASL_vs_Control
REACTOME_PTEN_REGULATION	2.0896e-05	0.000360348	0.57561	-0.43445	-1.85471	134	JUN|TNKS2|PSMF1|PSMD12|CHD4|RCOR1|GATAD2A|PSMD5|LAMTOR3|SCMH1|TRIM27|UBC|PSMC4|PML|PSMA4|AKT1|PSMD13|CHD3|PSMD9|HDAC5|TNRC6C|MLST8|PSMC2|PSMC6|PSMA3|RHEB|EZH2|PSMA2|NEDD4|PSMB3|MTA2|PSMB1|PSMB10|PSMB7|CSNK2A1|MAPK1|PSMD14|CBX4|MTA1|MTOR|RPTOR|MOV10|EGR1|MAPK3|PPARG|PSMD6|PSMA5|PTEN|LAMTOR5|RRAGC|SUZ12|PSMD11|HDAC2|UBB|STUB1|RRAGD|PHC2|MECOM|PSMB9|KDM1A|PHC3|TP53|RBBP7|HDAC1|PSMA1	Hepatocytes.Zone2	MASL_vs_Control
REACTOME_PURINERGIC_SIGNALING_IN_LEISHMANIASIS_INFECTION	0.000243022	0.00259041	0.518848	-0.625665	-1.92357	25	NFKB1|HMOX1|APP|IL18|HSP90AB1|NFKB2|TXN|RELA|C3|P2RX4	Hepatocytes.Zone2	MASL_vs_Control
REACTOME_PYROPTOSIS	0.0227036	0.0776263	0.352488	-0.492949	-1.53761	26	CASP4|CYCS|IL18|CHMP4B|CHMP3|BAX|IRF1|CASP5|BAK1|CHMP4C|CHMP2A|TP53	Hepatocytes.Zone2	MASL_vs_Control
REACTOME_RAB_GEFS_EXCHANGE_GTP_FOR_GDP_ON_RABS	0.000226195	0.00243167	0.518848	-0.456788	-1.82803	88	CHML|DENND4A|RAB3A|DENND5A|RAB27A|TRAPPC2|RAB12|RAB5A|AKT1|RAB8B|RABGEF1|DENND2D|DENND4C|RAB18|DENND2C|TRAPPC12|ALS2CL|SBF2|RAB7A|RAB10|RAB3GAP2|RAB32|GDI1|RAB1A|RIN3|RAB3GAP1|CHM|HPS1|DENND6A|RGP1|RAB38|RAB14|RIN1|YWHAE|RAB5C|TRAPPC3|CCZ1B|TRAPPC9|RAB6A|DENND2A	Hepatocytes.Zone2	MASL_vs_Control
REACTOME_RAB_GERANYLGERANYLATION	0.000212771	0.00231043	0.518848	-0.491924	-1.8505	63	RAB3B|CHML|RAB3A|RAB27A|RAB12|RAB5A|RAB8B|RAB18|RAB11A|RAB7A|RAB10|RAB32|RAB1A|RAB24|CHM|PTP4A2|RAB38|RAB14|RAB30|RAB2A|RAB5C|RAB29|RAB25|RABGGTB|RAB40B|RAB6A	Hepatocytes.Zone2	MASL_vs_Control
REACTOME_RAB_REGULATION_OF_TRAFFICKING	0.000204149	0.00223615	0.518848	-0.414594	-1.74235	119	MAP1LC3B|CHML|DENND4A|RAB3A|DENND5A|RAB27A|TRAPPC2|RAB12|RAB5A|AKT1|RAB8B|RABGEF1|DENND2D|DENND4C|RAB18|RAB11A|DENND2C|TRAPPC12|ALS2CL|SBF2|RAB7A|RAB10|RAB3GAP2|RAB32|GDI1|RAB1A|RIN3|TBC1D15|TBC1D3|RAB3GAP1|CHM|GGA3|HPS1|OPTN|DENND6A|RGP1|RAB38|RAB14|RIN1|TBC1D25|YWHAE|RAB5C|TRAPPC3|GABARAP|RABEP1|CCZ1B|TRAPPC9|RAB6A|TBC1D20|DENND2A	Hepatocytes.Zone2	MASL_vs_Control
REACTOME_RAC1_GTPASE_CYCLE	0.00118871	0.00871413	0.45506	-0.354808	-1.5843	179	BAIAP2L1|ARHGEF4|ARHGEF5|ARHGAP22|ITGB1|ARHGAP26|LEMD3|IQGAP1|ARHGDIA|FERMT2|TFRC|NCKAP1|PLEKHG2|FAM13B|ARAP2|ARHGAP42|ARHGAP12|MCF2L|GIT2|PAK2|WIPF2|CDC42EP1|DOCK5|BRK1|DOCK6|RAB7A|EPHA2|PLD2|WIPF3|SPATA13|PARD6A|ARHGAP17|PAK3|TRIO|KTN1|BCR|VRK2|ABI1|RAC1|WASF2|EMD|CYFIP1|KALRN|PLEKHG3|JAG1|TIAM1|ARHGAP9|FARP1|DOCK3|ARHGEF7|CIT|ARHGAP44|MCAM|PAK4|ECT2|ARHGAP27|PLD1|YKT6|NCF1|NCF2	Hepatocytes.Zone2	MASL_vs_Control
REACTOME_RAC2_GTPASE_CYCLE	0.00208341	0.0133056	0.431708	-0.419557	-1.67374	87	BAIAP2L1|ITGB1|ARHGAP26|LEMD3|IQGAP1|ARHGDIA|TFRC|NCKAP1|ANKLE2|ARHGAP42|GIT2|PAK2|CDC42EP1|BRK1|RAB7A|EPHA2|PLD2|ARHGAP17|TRIO|BCR|VRK2|ABI1|WASF2|EMD|CYFIP1	Hepatocytes.Zone2	MASL_vs_Control
REACTOME_RAC3_GTPASE_CYCLE	8.15246e-05	0.00107784	0.538434	-0.448422	-1.80372	92	IL32|BAIAP2L1|ITGB1|ARHGAP26|LEMD3|FERMT2|TFRC|NCKAP1|ARAP2|ARHGAP42|GIT2|SLITRK3|PAK2|CDC42EP1|BRK1|RAB7A|EPHA2|OCRL|RAPGEF1|ARHGAP17|TRIO|BCR|VRK2|ABI1|WASF2|EMD|CYFIP1|JAG1|TIAM1|MCAM|PAK4|RAC3|YKT6|NCF1|NCF2	Hepatocytes.Zone2	MASL_vs_Control
REACTOME_RAF_ACTIVATION	0.00743116	0.0343374	0.407018	-0.490116	-1.62064	33	PPP2R5E|MARK3|KRAS|PPP2R1A|PPP2CA|MAP2K1|PPP2CB|MAP2K2|JAK2|YWHAB|MAP3K11|PPP1CB|KSR1|PPP2R5C|BRAF	Hepatocytes.Zone2	MASL_vs_Control
REACTOME_RAF_INDEPENDENT_MAPK1_3_ACTIVATION	0.00249225	0.0151709	0.431708	-0.603646	-1.79719	21	DUSP5|DUSP8|MAP2K1|MAP2K2|DUSP6|JAK2|MAPK1|IL6ST|MAPK3|TYK2|DUSP16	Hepatocytes.Zone2	MASL_vs_Control
REACTOME_RAP1_SIGNALLING	0.00625051	0.0303114	0.407018	-0.626711	-1.68134	15	RASGRP2|RAP1B|RAPGEF4|YWHAB|RAPGEF3|RAP1A|RAP1GAP|PRKACA|RAF1	Hepatocytes.Zone2	MASL_vs_Control
REACTOME_RECEPTOR_MEDIATED_MITOPHAGY	0.029264	0.0943258	0.352488	-0.622643	-1.54967	11	MAP1LC3B|MAP1LC3A|ATG5|CSNK2A1	Hepatocytes.Zone2	MASL_vs_Control
REACTOME_RECEPTOR_TYPE_TYROSINE_PROTEIN_PHOSPHATASES	0.0103346	0.0435336	0.38073	-0.603177	-1.65029	16	IL1RAPL2|PTPRD|SLITRK3|IL1RAPL1|PPFIBP1|PPFIA1|PPFIA2|NTRK3|PTPRF	Hepatocytes.Zone2	MASL_vs_Control
REACTOME_RECYCLING_PATHWAY_OF_L1	0.0106773	0.0444799	0.38073	-0.46306	-1.63676	44	ACTG1|EZR|ACTB|TUBA1C|AP2A2|MSN|TUBB6|RPS6KA3|RDX|TUBA4B|CLTC|AP2A1|MAPK1|TUBA4A|KIF4A|TUBB2A|TUBB8	Hepatocytes.Zone2	MASL_vs_Control
REACTOME_REGULATED_NECROSIS	3.46427e-05	0.000545026	0.557332	-0.543339	-1.98326	55	CASP4|OGT|CYCS|PELI1|TNFRSF10B|BIRC3|UBC|IL18|CHMP4B|CDC37|CHMP3|MLKL|BAX|TRAF2|TNFRSF10A|IRF1|HSP90AA1|FLOT1|TNFSF10|CASP5|FADD|UBB|STUB1|BAK1|SDCBP|CHMP4C|CHMP2A|TP53|FAS|CASP8	Hepatocytes.Zone2	MASL_vs_Control
REACTOME_REGULATION_OF_EXPRESSION_OF_SLITS_AND_ROBOS	0.000517481	0.00465362	0.477271	-0.436048	-1.72055	81	PSMF1|PSMD12|ETF1|PSMD5|UBC|GSPT1|PABPC1|PSMC4|PSMA4|PSMD13|EIF4A3|PSMD9|SLIT2|PSMC2|PSMC6|PSMA3|PSMA2|ELOC|PSMB3|MSI1|PSMB1|PSMB10|PSMB7|UPF3B|PSMD14|RBX1|PSMD6|PSMA5|PSMD11|MAGOH|UBB	Hepatocytes.Zone2	MASL_vs_Control
REACTOME_REGULATION_OF_FZD_BY_UBIQUITINATION	0.0087534	0.0386895	0.38073	-0.582186	-1.68467	19	LRP5|UBC|LGR6|RSPO2|LGR4|LGR5|LRP6|FZD6|FZD4|USP8|UBB|ZNRF3	Hepatocytes.Zone2	MASL_vs_Control
REACTOME_REGULATION_OF_GLUCOKINASE_BY_GLUCOKINASE_REGULATORY_PROTEIN	0.000507264	0.00458912	0.477271	-0.574983	-1.88853	32	NUP62|NUP107|GCK|NUP98|RANBP2|POM121C|SEH1L|NUP93|POM121|NUP160|NUP43|NUP133|GCKR|NUP58|NUP85|TPR|NUP205	Hepatocytes.Zone2	MASL_vs_Control
REACTOME_REGULATION_OF_HSF1_MEDIATED_HEAT_SHOCK_RESPONSE	7.78474e-06	0.000155201	0.593325	-0.526421	-2.059	76	TNFRSF21|HSPA9|NUP62|NUP107|HSPA4L|NUP98|SERPINH1|RANBP2|MAPKAPK2|BAG3|ATR|POM121C|HSPA4|BAG1|SEH1L|NUP93|HSPH1|POM121|HSPA13|NUP160|CCAR2|HSPA5|MAPK1|NUP43|MAPK3|NUP133|NUP58|NUP85|TPR|HSPB1|NUP205|YWHAE|HSF1|UBB|NUP42|SIRT1|HSPA6	Hepatocytes.Zone2	MASL_vs_Control
REACTOME_REGULATION_OF_IFNA_IFNB_SIGNALING	0.0103942	0.0436628	0.38073	-0.683639	-1.65806	10	STAT1|PTPN1|USP18|PTPN6|SOCS1|TYK2|SOCS3	Hepatocytes.Zone2	MASL_vs_Control
REACTOME_REGULATION_OF_IFNG_SIGNALING	0.0065493	0.0313167	0.407018	-0.672539	-1.7517	13	STAT1|IFNGR1|PTPN2|JAK2|PTPN1|PTPN6|SOCS1|SOCS3	Hepatocytes.Zone2	MASL_vs_Control
REACTOME_REGULATION_OF_INNATE_IMMUNE_RESPONSES_TO_CYTOSOLIC_DNA	0.00552221	0.0277251	0.407018	-0.69799	-1.7372	11	DTX4|TBK1|TRIM56|UBC|DDX41|UBB	Hepatocytes.Zone2	MASL_vs_Control
REACTOME_REGULATION_OF_INSULIN_LIKE_GROWTH_FACTOR_IGF_TRANSPORT_AND_UPTAKE_BY_INSULIN_LIKE_GROWTH_FACTOR_BINDING_PROTEINS_IGFBPS	0.00255254	0.0154257	0.431708	-0.395493	-1.62421	103	SHISA5|CCN1|FN1|IGF1|APOL1|IGFBP3|SPARCL1|QSOX1|CALU|APP|LTBP1|GOLM1|NOTUM|VCAN|TGOLN2|AHSG|SPP1|APOA2|F2|TIMP1|KTN1|ADAM10|IGFBP2|CSF1|APOE|MELTF|RCN1|C3|FUCA2|NUCB1|TNC|FSTL3|IGFBP1|VWA1|APOB|FAM20A|ITIH2|LAMC1|WFS1|IGFBP5|FGA|TMEM132A|LAMB1|ALB	Hepatocytes.Zone2	MASL_vs_Control
REACTOME_REGULATION_OF_MRNA_STABILITY_BY_PROTEINS_THAT_BIND_AU_RICH_ELEMENTS	1.69026e-06	4.64884e-05	0.643552	-0.5253	-2.08614	84	PSMF1|PSMD12|TNPO1|DCP1A|MAPKAPK2|PSMD5|UBC|PABPC1|PSMC4|PSMA4|AKT1|PSMD13|PSMD9|PSMC2|PRKCA|XRN1|PSMC6|PARN|PSMA3|PSMA2|PSMB3|TNFSF13|PSMB1|PSMB10|PSMB7|EXOSC5|YWHAB|PSMD14|EXOSC7|ZFP36|HNRNPD|PSMD6|PSMA5|HSPB1|SET|PSMD11|UBB|NUP214|DIS3|EIF4G1|PSMB9	Hepatocytes.Zone2	MASL_vs_Control
REACTOME_REGULATION_OF_NF_KAPPA_B_SIGNALING	0.015341	0.0573745	0.38073	-0.582775	-1.59447	16	UBC|USP14|IKBKB|TRAF2|NLRC5|USP18|IKBKG|CHUK|UBB|N4BP1|TP53|CASP8	Hepatocytes.Zone2	MASL_vs_Control
REACTOME_REGULATION_OF_PLK1_ACTIVITY_AT_G2_M_TRANSITION	0.0124477	0.0494269	0.38073	-0.376968	-1.48591	82	PPP1R12A|AJUBA|CSNK1D|CSNK1E|CEP78|PPP2R1A|NDE1|UBC|TUBB|PAFAH1B1|PLK1|ODF2|FBXW11|DYNC1H1|HAUS6|DCTN2|CUL1|TUBG1|CDK5RAP2|PPP1CB|HSP90AA1|PRKAR2B|YWHAG|SKP1|TUBA4A|CKAP5|OPTN	Hepatocytes.Zone2	MASL_vs_Control
REACTOME_REGULATION_OF_PTEN_GENE_TRANSCRIPTION	0.00196985	0.0128083	0.431708	-0.45474	-1.69831	59	JUN|CHD4|RCOR1|GATAD2A|LAMTOR3|SCMH1|CHD3|HDAC5|MLST8|RHEB|EZH2|MTA2|MAPK1|CBX4|MTA1|MTOR|RPTOR|EGR1|MAPK3|PPARG|PTEN|LAMTOR5|RRAGC|SUZ12|HDAC2|RRAGD|PHC2|MECOM|KDM1A|PHC3|TP53|RBBP7|HDAC1	Hepatocytes.Zone2	MASL_vs_Control
REACTOME_REGULATION_OF_PTEN_STABILITY_AND_ACTIVITY	0.000466001	0.00432486	0.498493	-0.463122	-1.76227	66	TNKS2|PSMF1|PSMD12|PSMD5|TRIM27|UBC|PSMC4|PSMA4|AKT1|PSMD13|PSMD9|PSMC2|PSMC6|PSMA3|PSMA2|NEDD4|PSMB3|PSMB1|PSMB10|PSMB7|CSNK2A1|PSMD14|PSMD6|PSMA5|PTEN|PSMD11|UBB|STUB1	Hepatocytes.Zone2	MASL_vs_Control
REACTOME_REGULATION_OF_RAS_BY_GAPS	0.00116118	0.00857909	0.45506	-0.459171	-1.74607	65	PSMF1|PSMD12|KRAS|SPRED2|SPRED1|NF1|PSMD5|UBC|PSMC4|PSMA4|PSMD13|PSMD9|PSMC2|PSMC6|PSMA3|PSMA2|PSMB3|PSMB1|PSMB10|PSMB7|PSMD14|RBX1|PSMD6|PSMA5|DAB2IP|RASA4|PSMD11|UBB	Hepatocytes.Zone2	MASL_vs_Control
REACTOME_REGULATION_OF_RUNX2_EXPRESSION_AND_ACTIVITY	2.27561e-05	0.000382791	0.57561	-0.51437	-1.95728	66	STAT1|PSMF1|PSMD12|NR3C1|PSMD5|UBC|PSMC4|PSMA4|PSMD13|PSMD9|CBFB|BMP2|PSMC2|PSMC6|PSMA3|CUL1|PSMA2|PSMB3|PSMB1|PSMB10|PSMB7|PSMD14|PPARGC1B|SKP1|RBX1|PSMD6|PSMA5|HIVEP3|PSMD11|UBB|STUB1|FBXW7	Hepatocytes.Zone2	MASL_vs_Control
REACTOME_REGULATION_OF_RUNX3_EXPRESSION_AND_ACTIVITY	0.000954037	0.00738155	0.477271	-0.497886	-1.8217	53	PSMF1|PSMD12|PSMD5|UBC|PSMC4|PSMA4|PSMD13|CDKN2A|PSMD9|CBFB|PSMC2|PSMC6|PSMA3|PSMA2|PSMB3|PSMB1|PSMB10|PSMB7|PSMD14|MDM2|PSMD6|PSMA5	Hepatocytes.Zone2	MASL_vs_Control
REACTOME_REGULATION_OF_TP53_ACTIVITY	0.00445739	0.0235395	0.407018	-0.343929	-1.50109	152	PIP4K2A|TAF2|PLK3|CHD4|PHF20|GATAD2A|PPP2R1A|PPP2CA|RFFL|TP53BP2|ATR|NUAK1|PPP2CB|UBC|PML|TAF7L|AKT1|CDKN2A|CHD3|SGK1|RNF34|RBBP8|RFC4|MLST8|SUPT16H|WRN|MAPKAPK5|MEAF6|PRKAA1|KAT6A|JMY|MTA2|CSNK2A1|STK11|MAP2K6|MDM2|EXO1|MTOR|PPP2R5C|BARD1|MDM4|TAF1|BANP|NBN|CDK2|TAF15|HDAC2|TP53INP1|UBB|USP2|TOPBP1|RMI2|HIPK1|CHEK2|RFC2	Hepatocytes.Zone2	MASL_vs_Control
REACTOME_REGULATION_OF_TP53_EXPRESSION_AND_DEGRADATION	0.000470693	0.00435232	0.498493	-0.561285	-1.85597	33	PHF20|PPP2R1A|PPP2CA|RFFL|PPP2CB|UBC|AKT1|CDKN2A|SGK1|RNF34|MLST8|MDM2|MTOR|PPP2R5C|MDM4|CDK2|UBB|USP2|CHEK2	Hepatocytes.Zone2	MASL_vs_Control
REACTOME_RESOLUTION_OF_SISTER_CHROMATID_COHESION	2.1894e-05	0.000373288	0.57561	-0.445458	-1.87065	120	PPP2R5E|NUP107|NDEL1|NUP98|SPDL1|RANGAP1|TUBA1C|RANBP2|CENPO|PPP2R1A|PPP2CA|MAD2L1|CLIP1|NDE1|PPP2CB|TUBB6|PAFAH1B1|DYNC1LI2|SEH1L|PLK1|CENPA|DYNC1H1|TUBA4B|WAPL|AHCTF1|SMC1A|RAD21|NUP160|KIF18A|SGO1|NUP43|TUBA4A|PPP2R5C|TUBB2A|NUP133|CKAP5|NUP85|TUBB8|SKA1|KIF2A|SPC24|CENPP	Hepatocytes.Zone2	MASL_vs_Control
REACTOME_RESPONSE_OF_EIF2AK1_HRI_TO_HEME_DEFICIENCY	2.649e-05	0.000433186	0.57561	-0.78443	-2.10447	15	ATF3|CHAC1|ATF5|EIF2S3|ASNS|TRIB3|EIF2S2|PPP1R15A|EIF2S1	Hepatocytes.Zone2	MASL_vs_Control
REACTOME_RESPONSE_OF_EIF2AK4_GCN2_TO_AMINO_ACID_DEFICIENCY	0.00236196	0.0146443	0.431708	-0.679511	-1.79586	14	ATF3|EIF2S3|ASNS|GCN1|TRIB3|EIF2S2|EIF2S1	Hepatocytes.Zone2	MASL_vs_Control
REACTOME_RESPONSE_OF_MTB_TO_PHAGOCYTOSIS	4.55332e-05	0.00067282	0.557332	-0.719321	-2.0815	19	PGK1|ENO1|SFPQ|TRIM27|UBC|RAB5A|RNF213|RAB7A|MAPK1|MAPK3|DUSP16|UBB|GSK3A	Hepatocytes.Zone2	MASL_vs_Control
REACTOME_RESPONSE_TO_ELEVATED_PLATELET_CYTOSOLIC_CA2	4.81389e-08	2.34048e-06	0.719513	-0.501737	-2.10699	120	TGFB3|TIMP3|THBS1|CD9|A2M|VCL|FN1|IGF1|SCCPDH|ACTN4|PROS1|VWF|ALDOA|SERPINE1|FAM3C|ABCC4|QSOX1|CALU|APP|ACTN1|CDC37L1|TAGLN2|PDGFA|HABP4|TMX3|PHACTR2|CD63|STX4|PRKCA|AHSG|LAMP2|TMSB4X|PPIA|TIMP1|VEGFA|HSPA5|WDR1|CAP1|TUBA4A|CFL1|SERPING1|ITIH3|PFN1|ORM1|RARRES2|LGALS3BP|ANXA5|CFD|ORM2|OLA1	Hepatocytes.Zone2	MASL_vs_Control
REACTOME_RESPONSE_TO_METAL_IONS	1.24747e-07	5.1939e-06	0.690132	-0.89561	-2.2962	12	MT2A|MT1A|MT1G|MT1B|MT1M|MT1E|CSRP1|MT1H|MT1X|MT1F	Hepatocytes.Zone2	MASL_vs_Control
REACTOME_RHOA_GTPASE_CYCLE	0.020479	0.0718817	0.352488	-0.31565	-1.36397	145	ARHGEF4|FAF2|ARHGEF5|ARHGAP22|ARHGAP18|STK10|ARHGEF12|STOM|ARHGAP26|IQGAP1|ARHGDIA|TFRC|DIAPH1|PKN3|ARAP2|TJP2|RHPN2|ARHGAP42|MCF2L|RHOA|ARHGEF28|ROCK2|TRIO|KTN1|BCR|ARHGAP8|KALRN|RTKN|FLOT1|PLEKHG3|TIAM1|ANLN|ARHGAP9|FARP1|SLK|ARHGEF7|CIT|ARHGAP44|MCAM|ECT2|FMNL3	Hepatocytes.Zone2	MASL_vs_Control
REACTOME_RHOBTB1_GTPASE_CYCLE	0.0034162	0.019241	0.431708	-0.560925	-1.71572	23	HNRNPC|MYO6|GPS1|TRA2B|CCT2|RBBP6|ROCK2|SPEN|COPS2|ROCK1	Hepatocytes.Zone2	MASL_vs_Control
REACTOME_RHOBTB2_GTPASE_CYCLE	0.000601645	0.00524161	0.477271	-0.61968	-1.89544	23	HNRNPC|ACTG1|MYO6|ACTN1|TRA2B|DDX39B|CCT2|CDC37|HSP90AB1|MSI2|HSP90AA1	Hepatocytes.Zone2	MASL_vs_Control
REACTOME_RHOBTB_GTPASE_CYCLE	0.000752606	0.00618499	0.477271	-0.551615	-1.85243	35	HNRNPC|ACTG1|MYO6|ACTN1|GPS1|TRA2B|DDX39B|CCT2|CDC37|HSP90AB1|RBBP6|MSI2|ROCK2|HSP90AA1	Hepatocytes.Zone2	MASL_vs_Control
REACTOME_RHOB_GTPASE_CYCLE	0.0132958	0.0516968	0.38073	-0.390956	-1.48767	66	ARHGEF5|STK10|ARHGEF12|STOM|ARHGAP26|TFRC|DIAPH1|PKN3|TJP2|RHPN2|MCF2L|ARHGEF28|ROCK2|BCR|RTKN|FLOT1|ANLN|SLK|CIT|MCAM|ECT2|STARD13|ROCK1|IQGAP3|STARD8	Hepatocytes.Zone2	MASL_vs_Control
REACTOME_RHOC_GTPASE_CYCLE	0.00159902	0.0108463	0.45506	-0.436764	-1.69892	73	ARHGEF5|ARHGAP18|STK10|ARHGEF12|STOM|ARHGAP26|IQGAP1|ARHGDIA|TFRC|CCDC187|DIAPH1|PKN3|TJP2|MCF2L|RHOA|ARHGEF28|ROCK2|BCR|RHOC|RTKN|FLOT1|ANLN|SLK|CIT|MCAM|FMNL3	Hepatocytes.Zone2	MASL_vs_Control
REACTOME_RHOD_GTPASE_CYCLE	0.0246814	0.0825195	0.352488	-0.410387	-1.49628	52	CPNE8|ARHGAP26|LEMD3|DIAPH1|ACTN1|ARHGAP12|PLXNB1|TOR1AIP1|LMNB1|RAB7A|SLC4A7|ARHGAP17|VRK2|RHOD|EMD	Hepatocytes.Zone2	MASL_vs_Control
REACTOME_RHOF_GTPASE_CYCLE	0.0112034	0.0457856	0.38073	-0.450022	-1.54123	40	BAIAP2L1|ACTB|MTMR1|DIAPH1|ACTN1|ARHGAP12|TOR1AIP1|BAIAP2L2|LMNB1|RAB7A|SLC4A7|BASP1	Hepatocytes.Zone2	MASL_vs_Control
REACTOME_RHOG_GTPASE_CYCLE	0.000264905	0.00276883	0.498493	-0.46817	-1.81512	72	ARHGEF5|ITGB1|LEMD3|ARHGDIA|TFRC|SHMT2|ANKLE2|MCF2L|HSPE1|PAK2|CDC42EP1|DOCK5|ARFGAP3|RAB7A|EPHA2|TRIO|KTN1|VRK2|MAP3K11|EMD|CYFIP1|KALRN|PLEKHG3|DOCK3|MCAM|PAK4|PLD1|YKT6|ARHGEF16	Hepatocytes.Zone2	MASL_vs_Control
REACTOME_RHOJ_GTPASE_CYCLE	0.0132901	0.0516968	0.38073	-0.431661	-1.57939	53	CPNE8|STOM|ARHGAP26|TFRC|FNBP1|GIT2|PAK2|WIPF2|CDC42BPB|CDC42EP1|RAB7A|SLC4A7|OCRL|ARL13B|PAK3|TRIO	Hepatocytes.Zone2	MASL_vs_Control
REACTOME_RHOU_GTPASE_CYCLE	0.000469339	0.00434513	0.498493	-0.533544	-1.82728	40	SPTBN1|IQGAP1|GRB2|PEAK1|MYO6|DST|STAM|SPTAN1|GIT2|USP9X|PAK2|CLTC|EPHA2|PARD6A|PAK3	Hepatocytes.Zone2	MASL_vs_Control
REACTOME_RHOV_GTPASE_CYCLE	5.77086e-05	0.000812883	0.557332	-0.606362	-2.03785	36	TPM4|SPTBN1|SH3RF1|IQGAP1|PEAK1|DST|TPM3|SPTAN1|ARHGAP12|GIT2|USP9X|PAK2|CLTC|EPHA2|PARD6A|MAP3K11	Hepatocytes.Zone2	MASL_vs_Control
REACTOME_RHO_GTPASES_ACTIVATE_CIT	0.002199	0.0138559	0.431708	-0.630447	-1.82433	19	PPP1R12A|MYL12B|KIF14|RHOA|MYH9|MYH10|MYL9|RHOC|MYH11|PPP1CB|RAC1|CIT|MYH14	Hepatocytes.Zone2	MASL_vs_Control
REACTOME_RHO_GTPASES_ACTIVATE_FORMINS	8.87705e-08	3.94191e-06	0.704976	-0.485045	-2.07071	134	ACTG1|ACTB|PPP2R5E|NUP107|NDEL1|ITGB1|NUP98|SPDL1|RANGAP1|TUBA1C|RANBP2|CENPO|PPP2R1A|PPP2CA|MAD2L1|CLIP1|NDE1|DIAPH1|PPP2CB|DVL3|TUBB6|PAFAH1B1|DYNC1LI2|SEH1L|PLK1|CENPA|DYNC1H1|RHOA|TUBA4B|SRF|AHCTF1|MRTFA|NUP160|RHOD|RHOC|KIF18A|SGO1|RAC1|NUP43|TUBA4A|PPP2R5C|TUBB2A|NUP133|CKAP5|PFN1|NUP85|TUBB8|SKA1|KIF2A|SPC24	Hepatocytes.Zone2	MASL_vs_Control
REACTOME_RHO_GTPASES_ACTIVATE_IQGAPS	0.00797063	0.0359848	0.38073	-0.528657	-1.65469	27	ACTG1|ACTB|TUBA1C|IQGAP1|CLIP1|TUBB6|TUBA4B|RAC1|TUBA4A|TUBB2A|TUBB8	Hepatocytes.Zone2	MASL_vs_Control
REACTOME_RHO_GTPASES_ACTIVATE_PAKS	0.000319961	0.00320083	0.498493	-0.681246	-2.0056	20	PPP1R12A|MYL12B|NF2|PAK2|MYH9|MYH10|MYL9|PAK3|MYH11|PPP1CB|RAC1	Hepatocytes.Zone2	MASL_vs_Control
REACTOME_RHO_GTPASES_ACTIVATE_PKNS	0.000253229	0.00268025	0.498493	-0.581197	-1.92181	33	PPP1R12A|MYL12B|PKN3|KDM4C|RHOA|MYH9|MYH10|NCOA2|MYL9|RHOC|YWHAB|MYH11|PPP1CB|RAC1|YWHAG|YWHAH|YWHAE|MYH14	Hepatocytes.Zone2	MASL_vs_Control
REACTOME_RHO_GTPASES_ACTIVATE_ROCKS	0.000251073	0.00266491	0.498493	-0.684937	-1.982	19	PPP1R12A|LIMK2|MYL12B|RHOA|MYH9|MYH10|MYL9|ROCK2|RHOC|MYH11|PPP1CB|CFL1	Hepatocytes.Zone2	MASL_vs_Control
REACTOME_RHO_GTPASES_ACTIVATE_WASPS_AND_WAVES	6.16791e-06	0.000129297	0.610527	-0.645142	-2.16818	36	ACTG1|ACTB|GRB2|NCKAP1|ACTR3|WIPF2|BRK1|WIPF3|ARPC4|MAPK1|ARPC1B|ABI1|RAC1|ARPC5|WASF2|CYFIP1|ARPC2|ACTR2|MAPK3|PTK2	Hepatocytes.Zone2	MASL_vs_Control
REACTOME_RHO_GTPASE_CYCLE	9.39355e-11	1.17983e-08	0.839089	-0.390971	-1.90799	437	IL32|HNRNPC|BAIAP2L1|TPM4|ACTG1|ARHGEF4|CPNE8|FAF2|ACTB|ARHGEF5|ARHGAP22|SPTBN1|ARHGAP18|FAM135A|ITGB1|STK10|CDC42SE2|MTMR1|ARHGEF12|STOM|SH3RF1|RALGAPA1|ARHGAP26|LEMD3|IQGAP1|GRB2|CPD|ARHGDIA|FERMT2|MUC13|PEAK1|TFRC|MYO6|CCDC187|RND3|NCKAP1|PLEKHG2|DIAPH1|SHMT2|DST|FAM13B|PKN3|ACTN1|GPS1|ARAP2|TRA2B|TJP2|RHPN2|DDX39B|RND1|WDR91|FNBP1|STAM|TPM3|ANKLE2|SPTAN1|ARHGAP42|ARHGAP12|RHOH|KIF14|MCF2L|PLXNB1|HSPE1|GIT2|DNMBP|SLITRK3|USP9X|CCT2|TNFAIP1|PRAG1|PAK2|WIPF2|RHOA|UBXN11|KCTD13|TOR1AIP1|CDC42BPB|CDC42EP1|CDC37|HSP90AB1|DOCK5|BRK1|CLTC|RBBP6|BAIAP2L2|NSFL1C|LMNB1|ARHGEF28|ARFGAP3|DOCK6|MSI2|RAB7A|EPHA2|SLC4A7|PLD2|FGD2|WIPF3|ROCK2|SPATA13|OCRL|PARD6A|RAPGEF1|ARHGAP17|ARL13B|PAK3|TRIO|KTN1|BCR|BASP1|VRK2|PLEKHG4B|RHOD|RHOC|ARHGAP8|MAP3K11|HSP90AA1|ABI1|RAC1|WASF2|EMD|CYFIP1|KALRN	Hepatocytes.Zone2	MASL_vs_Control
REACTOME_RHO_GTPASE_EFFECTORS	2.48305e-12	5.84759e-10	0.898671	-0.462566	-2.14813	255	ACTG1|PPP1R12A|ACTB|PPP2R5E|NUP107|NDEL1|ITGB1|NUP98|SPDL1|RANGAP1|TUBA1C|IQGAP1|GRB2|RANBP2|TAX1BP3|LIMK2|CENPO|PPP2R1A|PPP2CA|MAD2L1|CLIP1|NDE1|NCKAP1|DIAPH1|MYL12B|PPP2CB|PKN3|ACTR3|RHPN2|DVL3|TUBB6|PAFAH1B1|NF2|DYNC1LI2|SEH1L|KIF14|PLK1|CENPA|DYNC1H1|KDM4C|PAK2|WIPF2|RHOA|TUBA4B|MYH9|BRK1|MYH10|PRKCA|NCOA2|MYL9|SRF|AHCTF1|WIPF3|ROCK2|ARPC4|PAK3|KTN1|MRTFA|NUP160|RHOD|RHOC|MAPK1|YWHAB|KIF18A|MYH11|SGO1|ARPC1B|PPP1CB|ABI1|RAC1|ARPC5|YWHAG|WASF2|CYFIP1|NUP43|TUBA4A|PPP2R5C|RTKN|ARPC2|CFL1|ACTR2|TUBB2A|MAPK3|NUP133|PTK2|CKAP5|PFN1|S100A9|NUP85|TUBB8|SKA1|KIF2A|SPC24|YWHAH|CENPP|KIF5A|YWHAE|CIT|DIAPH2|MYH14	Hepatocytes.Zone2	MASL_vs_Control
REACTOME_RIPK1_MEDIATED_REGULATED_NECROSIS	0.000459292	0.00429966	0.498493	-0.598558	-1.92585	29	OGT|PELI1|TNFRSF10B|BIRC3|UBC|CDC37|MLKL|TRAF2|TNFRSF10A|HSP90AA1|FLOT1|TNFSF10|FADD|UBB|STUB1|SDCBP|FAS|CASP8|XIAP|PDCD6IP|BIRC2|FLOT2|TRADD|UBE2L3	Hepatocytes.Zone2	MASL_vs_Control
REACTOME_RIP_MEDIATED_NFKB_ACTIVATION_VIA_ZBP1	0.000843139	0.00671812	0.477271	-0.679031	-1.89065	17	NFKB1|NFKBIB|DHX9|NFKB2|IKBKB|IKBKG|RELA|NKIRAS1|NFKBIA|CHUK|TLR3	Hepatocytes.Zone2	MASL_vs_Control
REACTOME_RNA_POLYMERASE_II_PRE_TRANSCRIPTION_EVENTS	0.00495627	0.0254604	0.407018	-0.40633	-1.60138	78	TAF2|IWS1|GTF2B|AFF4|CCNT1|GTF2F2|CCNH|CDK7|CCNT2|CDC73|GTF2E2|TAF7L|POLR2B|SUPT6H|TCEA1|CDK9|SUPT16H|ELOC|LEO1|GTF2H3|POLR2A|POLR2H|GTF2F1|TAF1|TAF15|EAF1|ERCC3	Hepatocytes.Zone2	MASL_vs_Control
REACTOME_RNA_POLYMERASE_II_TRANSCRIBES_SNRNA_GENES	0.00323276	0.0184282	0.431708	-0.427905	-1.62174	67	RPRD1B|INTS7|INTS6|ELL2|GTF2B|CCNT1|GTF2F2|CDK7|CCNT2|GTF2E2|POLR2B|ICE1|ZNF143|CDK9|RPRD1A|INTS9|POLR2A|SP1|POLR2H|GTF2F1|SSU72	Hepatocytes.Zone2	MASL_vs_Control
REACTOME_RNA_POLYMERASE_II_TRANSCRIPTION_TERMINATION	0.00384503	0.0211043	0.431708	-0.422819	-1.60891	66	THOC2|PAPOLA|CSTF2|SRSF4|FYTTD1|SRSF11|THOC1|DDX39B|EIF4A3|SRSF1|DDX39A|CPSF6|SRSF9|UPF3B|CSTF3|DHX38|SARNP|CPSF3|MAGOH|SRSF3|SRSF5|NUDT21|SNRPG|PCF11	Hepatocytes.Zone2	MASL_vs_Control
REACTOME_RND1_GTPASE_CYCLE	0.0194642	0.0690912	0.352488	-0.428976	-1.46915	40	FAM135A|LEMD3|CPD|MUC13|TFRC|DST|RND1|KIF14|UBXN11|EPHA2	Hepatocytes.Zone2	MASL_vs_Control
REACTOME_RND2_GTPASE_CYCLE	0.00659332	0.0314476	0.407018	-0.45824	-1.58885	41	LEMD3|MUC13|TFRC|DST|FNBP1|KIF14|TNFAIP1|PRAG1|UBXN11|KCTD13|EPHA2|KTN1	Hepatocytes.Zone2	MASL_vs_Control
REACTOME_RRNA_MODIFICATION_IN_THE_NUCLEUS_AND_CYTOSOL	7.21092e-07	2.2737e-05	0.659444	-0.60704	-2.22108	53	WDR75|DKC1|DCAF13|NOP58|DHX37|WDR43|WDR36|SNU13|HEATR1|PDCD11|UTP14A|BMS1|NOP2|MPHOSPH10|DDX52|UTP20|NOL6|RRP9|IMP4|GAR1|UTP3|UTP15|RRP36|BUD23|UTP18|NOC4L|FBL|PNO1|DIMT1	Hepatocytes.Zone2	MASL_vs_Control
REACTOME_RRNA_PROCESSING	5.27095e-10	5.15868e-08	0.801216	-0.544726	-2.27089	112	WDR75|DKC1|DDX21|CSNK1D|DCAF13|NOP58|NIP7|CSNK1E|GNL3|DHX37|PES1|WDR43|NCL|WDR36|ERI1|SNU13|HEATR1|PDCD11|UTP14A|BMS1|NOP2|MPHOSPH10|RIOK1|DDX52|UTP20|NOL6|LTV1|RRP9|RRP1|RPP14|IMP4|GAR1|TEX10|UTP3|XRN2|EXOSC5|UTP15|RRP36|EXOSC7|WDR18|BUD23|UTP18|BYSL|C1D|BOP1|NOC4L|MTREX|FBL|PNO1|TSR1|DIMT1	Hepatocytes.Zone2	MASL_vs_Control
REACTOME_RUNX1_REGULATES_TRANSCRIPTION_OF_GENES_INVOLVED_IN_DIFFERENTIATION_OF_HSCS	0.000761509	0.00624454	0.477271	-0.455215	-1.73219	66	PSMF1|PSMD12|PSMD5|CCNH|CDK7|UBC|PSMC4|PSMA4|PSMD13|PSMD9|CBFB|PSMC2|PSMC6|PSMA3|PSMA2|PSMB3|PSMB1|PSMB10|PSMB7|PSMD14|TCF12|PSMD6|PSMA5|PSMD11|UBB|YAP1	Hepatocytes.Zone2	MASL_vs_Control
REACTOME_SARS_COV_1_ACTIVATES_MODULATES_INNATE_IMMUNE_RESPONSES	0.00330113	0.0187612	0.431708	-0.517323	-1.73861	36	NFKB1|TBK1|IRAK2|IFIH1|UBC|TRAF3|TOMM70|PCBP2|PPIG|PPIA|BST2|RELA|FKBP1A|NFKBIA|TRIM25	Hepatocytes.Zone2	MASL_vs_Control
REACTOME_SARS_COV_1_HOST_INTERACTIONS	3.09298e-05	0.000494652	0.557332	-0.528162	-1.9681	58	NFKB1|BCL2L1|SERPINE1|TBK1|NPM1|IRAK2|IFIH1|UBC|TRAF3|SMAD4|EEF1A1|TOMM70|PCBP2|PSMC6|PPIG|HNRNPA1|PPIA|YWHAB|BST2|RELA|FKBP1A|YWHAG|SP1|UBE2I|NFKBIA|TRIM25|YWHAH|YWHAE|UBB	Hepatocytes.Zone2	MASL_vs_Control
REACTOME_SARS_COV_1_INFECTION	4.80633e-05	0.000701947	0.557332	-0.452603	-1.84068	99	NFKB1|BCL2L1|MAP1LC3B|SERPINE1|TBK1|PARP14|NPM1|IRAK2|PARP8|IFIH1|UBC|TRAF3|PARP4|CHMP4B|GALNT1|SMAD4|PARP9|EEF1A1|TOMM70|PCBP2|ST6GAL1|PSMC6|CHMP3|PPIG|HNRNPA1|PPIA|YWHAB|BST2|RELA|FKBP1A|YWHAG|SP1|CTSL|UBE2I|NFKBIA|TRIM25|YWHAH|ST3GAL1|YWHAE|VHL|UBB|GSK3A	Hepatocytes.Zone2	MASL_vs_Control
REACTOME_SARS_COV_2_ACTIVATES_MODULATES_INNATE_AND_ADAPTIVE_IMMUNE_RESPONSES	6.4302e-07	2.08871e-05	0.659444	-0.502401	-2.06326	103	RIPK2|NUP62|NUP107|STAT1|NUP98|HLA-B|NOD2|TBK1|RANBP2|B2M|HLA-E|IRAK2|CNBP|POM121C|IRAK1|IFIH1|UBC|TRAF3|ISG15|SEH1L|NUP93|MASP1|HSP90AB1|TOMM70|IKBKB|G3BP2|HLA-A|POM121|TAB3|G3BP1|NUP160|UBE2V1|PTPN6|IKBKG|HSP90AA1|NUP43|NUP133|TYK2|NUP58|RNF135|IRF7|NUP85|TPR|TRIM25|NUP205|CHUK|SEC24A|UBB|UBE2N|NUP42|SEC24B|NUP214|HLA-C|TLR8|SEC23A	Hepatocytes.Zone2	MASL_vs_Control
REACTOME_SARS_COV_2_HOST_INTERACTIONS	2.19005e-06	5.59464e-05	0.627257	-0.441025	-1.91133	146	RIPK2|NUP62|SMN1|NUP107|STAT1|NUP98|MAP1LC3B|HLA-B|NOD2|TBK1|RANBP2|B2M|HLA-E|IRAK2|CNBP|POM121C|IRAK1|IFIH1|UBC|TRAF3|ISG15|AKT1|SEH1L|NUP93|MASP1|TUFM|HSP90AB1|TOMM70|IKBKB|G3BP2|GEMIN7|HLA-A|POM121|TAB3|G3BP1|NUP160|YWHAB|UBE2V1|PTPN6|GEMIN5|IKBKG|HSP90AA1|YWHAG|NUP43|VPS45|NUP133|TYK2|NUP58|RNF135|IRF7|PATJ|NUP85|TPR|TRIM25|NUP205|YWHAH|CHUK|SEC24A|YWHAE|UBB|UBE2N|NUP42|SEC24B|SNRPD1|NUP214|HLA-C|GJA1|TLR8|SEC23A|SNRPG	Hepatocytes.Zone2	MASL_vs_Control
REACTOME_SARS_COV_2_INFECTION	1.87079e-06	4.96418e-05	0.643552	-0.382965	-1.76595	237	NRP1|RIPK2|NUP62|SMN1|NUP107|STAT1|NUP98|MAP1LC3B|HLA-B|NOD2|TBK1|RANBP2|PARP14|B2M|HLA-E|IRAK2|CNBP|PARP8|POM121C|IRAK1|IFIH1|UBC|TRAF3|ISG15|SDC4|AKT1|PARP4|CHMP4B|SEH1L|GALNT1|NUP93|CSNK1A1|MGAT5|AGRN|MASP1|PARP9|TUFM|HSP90AB1|TOMM70|ST6GAL1|IKBKB|CHMP3|G3BP2|GEMIN7|DAD1|HLA-A|POM121|HAVCR1|TAB3|G3BP1|NUP160|YWHAB|UBE2V1|PTPN6|GEMIN5|IKBKG|HSP90AA1|YWHAG|ZDHHC9|NUP43|VPS45|CTSL|NUP133|UBE2I|TYK2|NUP58|MAGT1|RPN2|RNF135|IRF7|PATJ|NUP85|TPR|TRIM25|GPC5|NUP205|FURIN|GPC1|YWHAH|CHUK|ST3GAL1|DDOST|SEC24A|YWHAE|VHL|UBB|GSK3A|UBE2N|NUP42|SRPK2|SEC24B|SNRPD1|NUP214|HLA-C|GJA1|TLR8|CHMP4C|SEC23A|SNRPG|CHMP2A|PTPN11|DDX5|SIKE1|EDEM2	Hepatocytes.Zone2	MASL_vs_Control
REACTOME_SARS_COV_INFECTIONS	7.97309e-11	1.05413e-08	0.839089	-0.410548	-1.96842	355	ATP1B3|NFKB1|NRP1|BCL2L1|ATP1A1|RIPK2|NUP62|SMN1|NUP107|STAT1|IFNGR1|ITGB1|BRD4|NR3C1|NUP98|MAP1LC3B|CHD4|SERPINE1|HLA-B|NOD2|GRB2|RCOR1|AP2A2|TBK1|RANBP2|PARP14|NPM1|B2M|HLA-E|GATAD2A|IRAK2|CNBP|PARP8|POM121C|IRAK1|IFIH1|SYK|UBC|TRAF3|TUBB|ISG15|SDC4|AKT1|PARP4|CHMP4B|SEH1L|GALNT1|NUP93|SMAD4|CSNK1A1|MGAT5|CHD3|AGRN|MASP1|IL1R1|PARP9|TUFM|HSP90AB1|EEF1A1|TOMM70|PCBP2|ST6GAL1|PSMC6|IKBKB|CHMP3|PPIG|G3BP2|JAK2|GEMIN7|DAD1|HLA-A|IMPDH1|POM121|IMPDH2|ROCK2|HAVCR1|HNRNPA1|PPIA|MTA2|TAB3|G3BP1|NUP160|VEGFA|AP2A1|YWHAB|BST2|UBE2V1|PTPN6|ARID4B|GEMIN5|IKBKG|MTA1|RELA|HSP90AA1|FKBP1A|YWHAG|ZDHHC9|COMT|SP1|NUP43|RBX1|VPS45|PLCG2|CTSL|NUP133|UBE2I|TYK2|NUP58|PTGES3|MAGT1|RPN2|NFKBIA|RNF135|IRF7|PATJ|NUP85|TPR|TRIM25|GPC5|NUP205|FURIN|GPC1|YWHAH|CHUK|ST3GAL1|DDOST|SEC24A|HDAC2|YWHAE|PHF21A|VHL|UBB|GSK3A|UBE2N|AP2B1|NUP42|FXYD3|SRPK2|SEC24B|SNRPD1|NUP214|HLA-C|GJA1|TLR8|RUNX1|ROCK1|CHMP4C|SEC23A|SNRPG|CHMP2A|PTPN11|KDM1A|FNTA|DDX5|SIKE1|EDEM2	Hepatocytes.Zone2	MASL_vs_Control
REACTOME_SCF_BETA_TRCP_MEDIATED_DEGRADATION_OF_EMI1	0.000355215	0.00347876	0.498493	-0.513458	-1.87209	52	PSMF1|PSMD12|PSMD5|UBC|PSMC4|PSMA4|PSMD13|PSMD9|PSMC2|PSMC6|PSMA3|CUL1|PSMA2|PSMB3|PSMB1|PSMB10|PSMB7|PSMD14|SKP1|PSMD6|PSMA5|PSMD11|UBB	Hepatocytes.Zone2	MASL_vs_Control
REACTOME_SCF_SKP2_MEDIATED_DEGRADATION_OF_P27_P21	0.000980087	0.00752132	0.45506	-0.483629	-1.78078	56	PSMF1|PSMD12|PSMD5|CDKN1A|UBC|PSMC4|PSMA4|PSMD13|PSMD9|PSMC2|PSMC6|PSMA3|CUL1|PSMA2|PSMB3|PSMB1|PSMB10|PSMB7|PSMD14|SKP1|PSMD6|PSMA5|CDK2|PSMD11|UBB	Hepatocytes.Zone2	MASL_vs_Control
REACTOME_SELECTIVE_AUTOPHAGY	0.00534815	0.026977	0.407018	-0.406811	-1.58775	75	MAP1LC3B|VDAC1|TUBA1C|EPAS1|MAP1LC3A|UBC|TUBB6|DYNC1LI2|MFN2|DYNC1H1|PLIN3|TUBA4B|TOMM70|ATG5|ARL13B|CSNK2A1|UBE2V1|SQSTM1|HSP90AA1|TUBA4A|TUBB2A|PLIN2|TOMM20|MTERF3|TUBB8|PARK7|HSF1|UBB|UBE2N	Hepatocytes.Zone2	MASL_vs_Control
REACTOME_SEMA4D_INDUCED_CELL_MIGRATION_AND_GROWTH_CONE_COLLAPSE	0.00195239	0.0127497	0.45506	-0.62953	-1.85335	20	ARHGEF12|LIMK2|MYL12B|RND1|PLXNB1|RHOA|MYH9|MYH10|MYL9|ROCK2|RHOC|MYH11|ERBB2|MYH14	Hepatocytes.Zone2	MASL_vs_Control
REACTOME_SEMA4D_IN_SEMAPHORIN_SIGNALING	0.00130173	0.00931875	0.45506	-0.591008	-1.80781	24	ARHGEF12|LIMK2|MYL12B|RND1|PLXNB1|RHOA|MYH9|MYH10|MYL9|ROCK2|RHOC|MYH11|RAC1|ERBB2|MYH14	Hepatocytes.Zone2	MASL_vs_Control
REACTOME_SEMAPHORIN_INTERACTIONS	0.000225439	0.00242803	0.518848	-0.514614	-1.90934	57	NRP1|ITGB1|ARHGEF12|LIMK2|MYL12B|DPYSL5|RND1|SEMA6A|ITGA1|PLXNB1|TYROBP|PAK2|RHOA|MYH9|HSP90AB1|MYH10|MYL9|ROCK2|SEMA5A|PAK3|RHOC|MYH11|HSP90AA1|RAC1|CFL1	Hepatocytes.Zone2	MASL_vs_Control
REACTOME_SENESCENCE_ASSOCIATED_SECRETORY_PHENOTYPE_SASP	0.000182158	0.00205193	0.518848	-0.584182	-1.97802	37	NFKB1|JUN|FOS|CDKN1A|CDC27|UBC|STAT3|RPS6KA3|CDKN2A|UBE2D1|CDKN2B|MAPK1|RELA|MAPK3|CDK2|UBB|RPS6KA1|UBE2E1	Hepatocytes.Zone2	MASL_vs_Control
REACTOME_SENSORY_PROCESSING_OF_SOUND	0.00136661	0.00966115	0.45506	-0.444657	-1.69042	68	SYN1|ACTG1|EZR|ACTB|MPP1|SPTBN1|RAB3A|CAPZA1|CACNB2|MSN|EPS8|GSN|SPTAN1|EPB41L1|RDX|TWF2|MYH9|MYO7A|CDH23|MYO1C|CABP1|GRXCR2	Hepatocytes.Zone2	MASL_vs_Control
REACTOME_SENSORY_PROCESSING_OF_SOUND_BY_OUTER_HAIR_CELLS_OF_THE_COCHLEA	0.00724214	0.033731	0.407018	-0.444268	-1.61982	52	ACTG1|EZR|ACTB|MPP1|SPTBN1|MSN|EPS8|GSN|SPTAN1|EPB41L1|RDX|TWF2|MYH9|MYO7A|CDH23|MYO1C|GRXCR2	Hepatocytes.Zone2	MASL_vs_Control
REACTOME_SEPARATION_OF_SISTER_CHROMATIDS	2.12089e-08	1.19771e-06	0.733762	-0.463507	-2.05036	173	PPP2R5E|NUP107|NDEL1|PSMF1|PSMD12|NUP98|SPDL1|RANGAP1|TUBA1C|RANBP2|CENPO|PPP2R1A|PPP2CA|PSMD5|MAD2L1|CDC27|CLIP1|NDE1|PPP2CB|UBC|PSMC4|PSMA4|TUBB6|PAFAH1B1|DYNC1LI2|SEH1L|PSMD13|PLK1|PSMD9|CENPA|DYNC1H1|TUBA4B|WAPL|PSMC2|PSMC6|PSMA3|UBE2D1|ESPL1|PSMA2|AHCTF1|PSMB3|SMC1A|RAD21|PSMB1|PSMB10|PSMB7|NUP160|PSMD14|KIF18A|SGO1|NUP43|TUBA4A|PPP2R5C|TUBB2A|NUP133|CKAP5|PSMD6|PSMA5|NUP85|TUBB8|SKA1|KIF2A|SPC24	Hepatocytes.Zone2	MASL_vs_Control
REACTOME_SHC_MEDIATED_CASCADE_FGFR4	0.0234864	0.0795989	0.352488	-0.559605	-1.53108	16	KRAS|GRB2|SHC1|FGF1|KLB	Hepatocytes.Zone2	MASL_vs_Control
REACTOME_SIGNALING_BY_ACTIVIN	0.0135033	0.052185	0.38073	-0.587709	-1.57671	15	INHBA|ACVR2B|SMAD4|ACVR1B|MAPK1|MAPK3|FSTL3	Hepatocytes.Zone2	MASL_vs_Control
REACTOME_SIGNALING_BY_ALK_IN_CANCER	2.48428e-08	1.33725e-06	0.733762	-0.648977	-2.37453	53	EML4|TPM4|VCL|FN1|MECP2|GRB2|BIRC6|RANBP2|NPM1|MSN|SHC1|STAT3|TPM3|GCC2|LMO7|RRBP1|MYH9|CLTC|JUNB|RNF213|PPFIBP1|ATIC|CUL1|MAPK1|SQSTM1|SKP1|RBX1|MAPK3|TPR|SEC31A|DCTN1	Hepatocytes.Zone2	MASL_vs_Control
REACTOME_SIGNALING_BY_BMP	0.00823469	0.0368821	0.38073	-0.517864	-1.58408	24	SMAD5|ACVR2B|GREM2|UBE2D3|SMAD4|BMP2|UBE2D1|BMPR1B	Hepatocytes.Zone2	MASL_vs_Control
REACTOME_SIGNALING_BY_BRAF_AND_RAF1_FUSIONS	1.18772e-06	3.48275e-05	0.643552	-0.56331	-2.11903	63	MPRIP|ACTG1|VCL|ACTB|FN1|VWF|MARK3|KRAS|IQGAP1|ATG7|RAP1B|MAP2K1|MAP2K2|ARRB1|BCL2L11|APBB1IP|JAK2|AP3B1|MAPK1|YWHAB|KDM7A|KSR1|QKI|CNKSR2|RAP1A|MAPK3|BRAF	Hepatocytes.Zone2	MASL_vs_Control
REACTOME_SIGNALING_BY_CSF1_M_CSF_IN_MYELOID_CELLS	0.00142806	0.00993711	0.45506	-0.571235	-1.83794	29	GAB3|IL34|LYN|STAT1|YES1|KRAS|GRB2|PIK3CB|SHC1|UBC|STAT3|INPP5D|CSF1R|CSF1|CBL|PLCG2|GAB2	Hepatocytes.Zone2	MASL_vs_Control
REACTOME_SIGNALING_BY_CSF3_G_CSF	6.42991e-06	0.000133765	0.610527	-0.69815	-2.18521	27	LYN|STAT1|KRAS|GRB2|CUL5|SHC1|SYK|UBC|STAT3|UBE2D3|UBE2D1|JAK2|ELOC|SOCS1|TYK2|SOCS3|GAB2	Hepatocytes.Zone2	MASL_vs_Control
REACTOME_SIGNALING_BY_ERYTHROPOIETIN	0.0176087	0.0638591	0.352488	-0.502474	-1.54483	25	LYN|KRAS|GRB2|PIK3CB|SHC1|JAK2|RAPGEF1|EPO|EPOR|PLCG2	Hepatocytes.Zone2	MASL_vs_Control
REACTOME_SIGNALING_BY_FGFR	0.000483115	0.00444537	0.498493	-0.45534	-1.79454	78	KRAS|SPRED2|GRB2|SPRED1|HNRNPH1|PPP2R1A|PPP2CA|PTBP1|GTF2F2|SHC1|PPP2CB|UBC|FGF1|KLB|POLR2B|HNRNPM|RBFOX2|SPRY2|FLRT3|HNRNPA1|FGF10|MAPK1|POLR2A|POLR2H|CBL|MAPK3|BRAF|GTF2F1	Hepatocytes.Zone2	MASL_vs_Control
REACTOME_SIGNALING_BY_FGFR1	0.00117677	0.00866029	0.45506	-0.494449	-1.75158	45	KRAS|SPRED2|GRB2|SPRED1|PPP2R1A|PPP2CA|SHC1|PPP2CB|UBC|FGF1|SPRY2|FLRT3|FGF10|MAPK1|CBL|MAPK3|BRAF|FGF18|UBB|KL|PTPN11|NRAS|FGF6|FGFR1|FGF2	Hepatocytes.Zone2	MASL_vs_Control
REACTOME_SIGNALING_BY_FGFR2	0.000827254	0.00664625	0.477271	-0.463551	-1.76273	65	KRAS|GRB2|HNRNPH1|PPP2R1A|PPP2CA|PTBP1|GTF2F2|SHC1|PPP2CB|UBC|FGF1|POLR2B|HNRNPM|RBFOX2|SPRY2|HNRNPA1|FGF10|MAPK1|POLR2A|POLR2H|CBL|MAPK3|BRAF|GTF2F1	Hepatocytes.Zone2	MASL_vs_Control
REACTOME_SIGNALING_BY_FGFR3	0.0104111	0.0436929	0.38073	-0.490092	-1.64582	35	KRAS|GRB2|PPP2R1A|PPP2CA|SHC1|PPP2CB|UBC|FGF1|SPRY2|MAPK1|CBL|MAPK3|BRAF|FGF18|UBB|PTPN11|NRAS	Hepatocytes.Zone2	MASL_vs_Control
REACTOME_SIGNALING_BY_FGFR4	0.00505589	0.0258486	0.407018	-0.509102	-1.70966	35	KRAS|GRB2|PPP2R1A|PPP2CA|SHC1|PPP2CB|UBC|FGF1|KLB|SPRY2|MAPK1|CBL|MAPK3|BRAF|FGF18|UBB|PTPN11|NRAS|FGF6|FGF2|FGFR4|FRS2	Hepatocytes.Zone2	MASL_vs_Control
REACTOME_SIGNALING_BY_INTERLEUKINS	2.76007e-22	5.19996e-19	1.22105	-0.48215	-2.34504	411	SOD2|HIF1A|IL32|OSMR|ICAM1|NFKB1|JUN|IL1RN|BCL2L1|RIPK2|CNN2|HSPA9|IL27RA|IL34|FN1|LYN|PELI1|STAT1|CLCF1|PSMF1|TIFA|ITGB1|PSMD12|STX3|YES1|SMARCA4|MCL1|NOD2|IRAK3|ANXA2|FOS|GRB2|CAPZA1|TBK1|MAPKAPK2|HMOX1|IL4R|PPP2R1A|PPP2CA|PSMD5|RAP1B|MSN|CCL2|MAP2K1|CDKN1A|PTPN12|IRAK2|ZEB1|SOCS2|NFKBIB|PIK3CB|IRAK1|APP|SHC1|PPP2CB|SYK|UBC|PSMC4|IL18|PSMA4|STAT3|RPS6KA3|OPRD1|IL15RA|AKT1|PSMD13|OPRM1|PELI2|STAT4|HNRNPA2B1|CCL20|DUSP6|PSMD9|IL1R1|FBXW11|PTPN2|USP14|PAK2|MIF|IL31RA|IL1RAPL1|LBP|LMNB1|MTAP|STX4|JUNB|PSMC2|GSTA2|NFKB2|MYC|INPP5D|PIM1|PSMC6|IKBKB|PSMA3|JAK2|HAVCR2|CUL1|IGHG4|MAPK8|CSF1R|PSMA2|MAPKAPK3|PSMB3|TRAF2|IL21R|IRF4|PPIA|RAPGEF1|NLRC5|PSMB1|TIMP1|PSMB10|TAB3|PSMB7|USP18|TCP1|FOXO3|VEGFA|ITGAX|MAPK1|PDCD4|UBE2V1|PTPN6|PSMD14|IL18R1|IL6ST|IKBKG|RELA|SQSTM1|HSP90AA1|CSF1|MAP2K6|SNRPA1|SKP1|MAOA|SOCS1|RBX1|CBL|CFL1|MAPK3|CD86|TYK2|HNRNPDL|BATF|LIFR|PSMD6|NKIRAS1|SOCS3|PSMA5|NFKBIA|CISH|GAB2	Hepatocytes.Zone2	MASL_vs_Control
REACTOME_SIGNALING_BY_MET	0.00139812	0.00980643	0.45506	-0.442131	-1.72932	76	FN1|ITGB1|KRAS|GRB2|MUC20|RAP1B|EPS15|SHC1|UBC|STAM|STAT3|LAMA4|PTPN2|ITGA2|LAMA2|PTPN1|PTPRJ|RAPGEF1|RAC1|GGA3|CBL|RAP1A|PTK2|USP8|LRIG1|UBB|SPINT1|CRK|LAMC1|COL27A1|TNS3|PTPN11|NRAS|LAMB1	Hepatocytes.Zone2	MASL_vs_Control
REACTOME_SIGNALING_BY_MODERATE_KINASE_ACTIVITY_BRAF_MUTANTS	4.37415e-06	9.66057e-05	0.610527	-0.614755	-2.17296	44	ACTG1|VCL|ACTB|FN1|VWF|MARK3|KRAS|IQGAP1|RAP1B|MAP2K1|MAP2K2|ARRB1|APBB1IP|JAK2|MAPK1|YWHAB|MAP3K11|KSR1|CNKSR2|RAP1A|MAPK3|BRAF	Hepatocytes.Zone2	MASL_vs_Control
REACTOME_SIGNALING_BY_NOTCH	4.28976e-06	9.53617e-05	0.610527	-0.420576	-1.85561	171	HIF1A|JUN|ATP2A2|DTX4|WWC1|STAT1|PSMF1|PSMD12|MFNG|PSMD5|UBC|PSMC4|YBX1|CCNC|PSMA4|NOTCH2|AKT1|PSMD13|NCOR1|PSMD9|ARRB1|NEURL1|B4GALT1|HDAC5|TNRC6C|PSMC2|MYC|E2F3|PSMC6|PSMA3|CUL1|NCOR2|PSMA2|ADAM17|PSMB3|PSMB1|PSMB10|PSMB7|PRKCI|TLE4|PSMD14|DTX1|ADAM10|SKP1|RBX1|MOV10|SNW1|PSMD6|PTCRA|PSMA5|JAG1|FURIN|DLGAP5|PSMD11|HDAC2|HDAC4|NOTCH4|TBL1X|HDAC9|UBB|TLE1|SIRT6|FBXW7|RAB6A|RUNX1|PSEN1|PSMB9|HDAC11|DNER|TP53|HES1|HDAC1|PSMA1	Hepatocytes.Zone2	MASL_vs_Control
REACTOME_SIGNALING_BY_NOTCH1	0.00675008	0.0319727	0.407018	-0.406563	-1.57006	71	HIF1A|DTX4|UBC|CCNC|NCOR1|ARRB1|NEURL1|HDAC5|MYC|CUL1|NCOR2|ADAM17|TLE4|DTX1|ADAM10|SKP1|RBX1|SNW1|JAG1|HDAC2|HDAC4|TBL1X|HDAC9|UBB|TLE1|FBXW7|PSEN1|HDAC11|DNER|HES1|HDAC1|ARRB2	Hepatocytes.Zone2	MASL_vs_Control
REACTOME_SIGNALING_BY_NOTCH4	0.000970286	0.00746893	0.477271	-0.42968	-1.69439	80	PSMF1|PSMD12|PSMD5|UBC|PSMC4|PSMA4|NOTCH2|AKT1|PSMD13|PSMD9|PSMC2|PSMC6|PSMA3|CUL1|PSMA2|PSMB3|PSMB1|PSMB10|PSMB7|PSMD14|ADAM10|SKP1|RBX1|SNW1|PSMD6|PSMA5|JAG1|PSMD11|NOTCH4|UBB|FBXW7|PSEN1|PSMB9|HES1|PSMA1	Hepatocytes.Zone2	MASL_vs_Control
REACTOME_SIGNALING_BY_NTRKS	0.000116972	0.00144272	0.538434	-0.419177	-1.76496	122	TRIB1|FOSB|CHD4|KRAS|FOS|GRB2|AP2A2|MAPKAPK2|RALGDS|PPP2R1A|PPP2CA|MAP2K1|PIK3CB|SHC1|PPP2CB|STAT3|RPS6KA3|MAP2K2|DUSP6|SGK1|JUND|RHOA|EGR2|CLTC|JUNB|ID4|F3|SRF|ID2|MAPKAPK3|BAX|RAPGEF1|AP2A1|MAPK1|YWHAB|RAC1|TCF12|RAP1A|EGR1|MAPK3|BRAF|ASCL1|TIAM1|FURIN|LYL1|SHC2|MAPK12|DOCK3|CRK|AP2B1|NTRK3|DNM2|PCSK6	Hepatocytes.Zone2	MASL_vs_Control
REACTOME_SIGNALING_BY_PTK6	0.000888979	0.00697123	0.477271	-0.483397	-1.75384	51	HIF1A|KHDRBS3|NR3C1|KRAS|EPAS1|SFPQ|UBC|STAP2|STAT3|AKT1|RHOA|PTPN1|RAC1|CBL|SOCS3|GPNMB|KHDRBS1|CDK2|ERBB2|UBB|CRK|BCAR1|ELMO1|PXN|NRAS|ELMO2|KHDRBS2	Hepatocytes.Zone2	MASL_vs_Control
REACTOME_SIGNALING_BY_RECEPTOR_TYROSINE_KINASES	6.18365e-09	4.20811e-07	0.761461	-0.357473	-1.75519	490	ITPR1|HIF1A|THBS1|NRP1|ACTG1|ATP6V0A1|TRIB1|ACTB|FN1|IGF1|LYN|STAT1|COL4A1|FOSB|ITGAV|PTPN3|ITGB1|YES1|CHD4|KRAS|SPRED2|FOS|GRB2|SPRED1|AP2A2|CUL5|PDGFRB|HNRNPH1|MAPKAPK2|RALGDS|PPP2R1A|PPP2CA|MUC20|RAP1B|MAP2K1|PTBP1|EPS15|GTF2F2|PTPN12|NCKAP1|DIAPH1|PIK3CB|SHC1|PPP2CB|IGF1R|UBC|FGF1|PDGFA|KLB|STAM|STAT3|RPS6KA3|TRIB3|AKT1|LAMA4|POLR2B|MAP2K2|NCOR1|HNRNPM|RBFOX2|DUSP6|SH2B3|SGK1|ATP6V0E1|PTPN2|SPRY2|SHB|FLRT3|ITGA2|PTPRU|PAK2|JUND|RHOA|LAMA2|CDC37|EGR2|BRK1|CLTC|MLST8|JUNB|PRKCA|MYC|ID4|JAK2|F3|FER|CTNND1|SRF|ID2|CDH5|ATP6V1E1|NEDD4|PTPN1|SPP1|ADAM17|MAPKAPK3|PTPRJ|BAX|ROCK2|COL4A2|HNRNPA1|RAPGEF1|PAK3|FGF10|VEGFA|AP2A1|MAPK1|YWHAB|PTPN6|TCIRG1|ADAM10|HSP90AA1|ABI1|RAC1|POLR2A|APOE|WASF2|GGA3|CYFIP1|MTOR|SOCS1|POLR2H|CBL|TCF12|RAP1A|EGR1|MAPK3|PTK2|BRAF|ASCL1|MST1R|GTF2F1|CXCL12|ATP6V0C|ATP6V1C1|GAB2|USP8|TIAM1|HSPB1|PLAT|GABRB1|FURIN|PRKCE|FGF18|LYL1|SHC2|LRIG1|MAPK12|DOCK3|ARHGEF7|FES|ERBB2|HDAC2|THBS2|UBB|SPINT1|CRK|YAP1|AP2B1|NTRK3|STUB1|DNM2|PCSK6|PRKACA|LAMC1|SOCS6|KL|PAG1|COL27A1|POLR2E|TEC|RPS6KA1|NCF1|TNS3|NCF2|PSEN1|ROCK1|BCAR1|ATP6V1G1|PTPRF|PTPRO|ELMO1|PTPN11|PXN|NRAS|PGF|LAMB1|CYBB	Hepatocytes.Zone2	MASL_vs_Control
REACTOME_SIGNALING_BY_ROBO_RECEPTORS	0.000215534	0.00233371	0.518848	-0.412124	-1.74404	125	NRP1|PSMF1|PSMD12|ETF1|PSMD5|UBC|GSPT1|PABPC1|PSMC4|PSMA4|PSMD13|EIF4A3|PSMD9|FLRT3|PAK2|RHOA|PPP3CB|SLIT2|CAP2|PSMC2|PRKCA|PSMC6|PSMA3|PSMA2|ELOC|PSMB3|VASP|MSI1|PAK3|PSMB1|PSMB10|PSMB7|UPF3B|PSMD14|RAC1|CAP1|RBX1|PSMD6|PFN1|PSMA5|CXCL12|GPC1|PRKAR2A|PSMD11|MAGOH|UBB|PAK4	Hepatocytes.Zone2	MASL_vs_Control
REACTOME_SIGNALING_BY_TGFB_FAMILY_MEMBERS	1.04441e-08	6.5047e-07	0.74774	-0.519616	-2.17356	115	TGFB3|BAMBI|SMAD5|STAT1|ITGAV|ITGB1|INHBA|ITGB5|SERPINE1|E2F4|CCNT1|WWTR1|ACVR2B|STRAP|GREM2|UBC|CCNT2|YBX1|NEDD4L|CCNC|UBE2D3|LTBP1|F11R|SMAD4|NCOR1|USP9X|ACVR1B|CDK9|RHOA|BMP2|UBE2M|JUNB|PPP1R15A|MYC|UBE2D1|PARP1|NCOR2|CDKN2B|PARD6A|BMPR1B|MAPK1|PPP1CB|FKBP1A|SP1|CBL|MAPK3|SNW1|PARD3|FSTL3|FURIN|SKIL|LTBP3|TGIF1	Hepatocytes.Zone2	MASL_vs_Control
REACTOME_SIGNALING_BY_TGF_BETA_RECEPTOR_COMPLEX	2.98625e-07	1.08665e-05	0.674963	-0.5319	-2.13079	90	TGFB3|BAMBI|STAT1|ITGAV|ITGB1|ITGB5|SERPINE1|E2F4|CCNT1|WWTR1|STRAP|UBC|CCNT2|YBX1|NEDD4L|CCNC|UBE2D3|LTBP1|F11R|SMAD4|NCOR1|USP9X|CDK9|RHOA|UBE2M|JUNB|PPP1R15A|MYC|UBE2D1|PARP1|NCOR2|CDKN2B|PARD6A|MAPK1|PPP1CB|FKBP1A|SP1|CBL|MAPK3|SNW1|PARD3|FURIN|SKIL|LTBP3|TGIF1|PPP1CA|UBB|STUB1	Hepatocytes.Zone2	MASL_vs_Control
REACTOME_SIGNALING_BY_THE_B_CELL_RECEPTOR_BCR	3.87056e-07	1.35668e-05	0.674963	-0.504355	-2.10241	110	ITPR1|STIM1|NFKB1|LYN|PSMF1|PSMD12|KRAS|GRB2|PPP3R1|PSMD5|NFKBIB|SYK|UBC|PSMC4|PSMA4|PSMD13|PSMD9|REL|FBXW11|DAPP1|PIK3AP1|PPP3CB|PSMC2|PSMC6|IKBKB|PSMA3|CUL1|PSMA2|PSMB3|PPIA|PSMB1|PSMB10|PSMB7|PTPN6|PSMD14|IKBKG|RELA|FKBP1A|SKP1|PLCG2|NFKBIE|PSMD6|PSMA5|NFKBIA	Hepatocytes.Zone2	MASL_vs_Control
REACTOME_SIGNALING_BY_VEGF	0.00256938	0.0155151	0.431708	-0.39381	-1.61774	104	ITPR1|NRP1|ACTG1|ACTB|ITGAV|KRAS|MAPKAPK2|NCKAP1|PIK3CB|TRIB3|AKT1|SHB|PAK2|RHOA|BRK1|MLST8|PRKCA|CTNND1|CDH5|MAPKAPK3|ROCK2|PAK3|VEGFA|HSP90AA1|ABI1|RAC1|WASF2|CYFIP1|MTOR|PTK2|HSPB1|SHC2|MAPK12|CRK|PRKACA|NCF1|NCF2|ROCK1|BCAR1|ELMO1|PXN|NRAS|PGF|CYBB|ELMO2	Hepatocytes.Zone2	MASL_vs_Control
REACTOME_SIGNALING_BY_WNT	4.32895e-07	1.49647e-05	0.674963	-0.400458	-1.85122	246	WNT9B|ITPR1|FRAT1|TNKS2|PPP2R5E|PSMF1|PSMD12|WLS|KRAS|SMARCA4|CCDC88C|AP2A2|PPP3R1|SOX4|CSNK1E|PPP2R1A|PPP2CA|LRP5|PSMD5|PPP2CB|UBC|CDC73|PSMC4|DVL3|PSMA4|AKT1|PSMD13|CSNK1A1|RYK|PSMD9|LGR6|RSPO2|RHOA|USP34|PPP3CB|TNRC6C|CLTC|LGR4|PSMC2|PRKCA|MYC|PSMC6|GNG5|PSMA3|PDE6B|FRAT2|CUL1|LGR5|PSMA2|GNB1|LRP6|PSMB3|LEO1|PARD6A|ZRANB1|PSMB1|PSMB10|PSMB7|PIP5K1B|CSNK2A1|PRKG2|AP2A1|GNB2|TLE4|PSMD14|GNG10|PLCB1|RAC1|AXIN1|SKP1|RBX1|MOV10|PPP2R5C|VPS26A|TCF7L2|PSMD6|PFN1|FZD6|FZD4|PSMA5|USP8|WNT11|TCF7|DACT1|GNB5|ROR1|PSMD11|CSNK1G2|UBB|TLE1|AP2B1|PDE6A|RAC3	Hepatocytes.Zone2	MASL_vs_Control
REACTOME_SIGNALLING_TO_ERKS	0.002143	0.0136054	0.431708	-0.541999	-1.80336	34	KRAS|GRB2|MAPKAPK2|RALGDS|MAP2K1|SHC1|MAP2K2|MAPKAPK3|RAPGEF1|MAPK1|YWHAB|RAP1A|MAPK3|BRAF|SHC2|MAPK12|CRK	Hepatocytes.Zone2	MASL_vs_Control
REACTOME_SIGNALLING_TO_RAS	0.0302801	0.0970198	0.352488	-0.523264	-1.5405	20	KRAS|GRB2|MAPKAPK2|RALGDS|SHC1|MAPKAPK3|SHC2|MAPK12	Hepatocytes.Zone2	MASL_vs_Control
REACTOME_SIGNAL_TRANSDUCTION_BY_L1	0.00175877	0.0116879	0.45506	-0.634465	-1.86787	20	NRP1|ITGAV|ITGB1|MAP2K1|MAP2K2|CSNK2A1|MAPK1|RAC1|MAPK3	Hepatocytes.Zone2	MASL_vs_Control
REACTOME_SLC_TRANSPORTER_DISORDERS	0.0155684	0.057966	0.38073	-0.373532	-1.49218	89	NUP62|NUP107|SLC3A2|GCK|NUP98|SLC20A2|RANBP2|SLC11A2|POM121C|SLC2A1|SEH1L|SLC7A9|NUP93|HK1|POM121|NUP160|SLC24A4|NUP43|NUP133|SLCO2A1|GCKR|NUP58|NUP85|TPR|SLC22A5|NUP205|SLC24A1|NUP42|SLC1A3|SLC40A1|SLC35C1|NUP214|SLC26A4|SLC6A20|SLC34A1|SLC16A1|SLC12A3|SLCO1B3|SLC39A4|SLC9A9	Hepatocytes.Zone2	MASL_vs_Control
REACTOME_SMAD2_SMAD3_SMAD4_HETEROTRIMER_REGULATES_TRANSCRIPTION	0.00123745	0.00898736	0.45506	-0.557254	-1.85411	34	SERPINE1|E2F4|CCNT1|WWTR1|UBC|CCNT2|YBX1|CCNC|SMAD4|CDK9|JUNB|MYC|CDKN2B|MAPK1|SP1|MAPK3|FURIN|TGIF1|UBB	Hepatocytes.Zone2	MASL_vs_Control
REACTOME_SMOOTH_MUSCLE_CONTRACTION	0.00353463	0.0197897	0.431708	-0.516831	-1.74997	37	DYSF|TPM4|VCL|MYL12A|ITGB5|TPM1|ANXA2|MYL12B|TPM3|ITGA1|PAK2|GUCY1B1|MYL9|SORBS1|MYH11	Hepatocytes.Zone2	MASL_vs_Control
REACTOME_SPRY_REGULATION_OF_FGF_SIGNALING	0.000103681	0.00130441	0.538434	-0.753069	-1.99026	14	GRB2|PPP2R1A|PPP2CA|PPP2CB|UBC|SPRY2|MAPK1|CBL|MAPK3|BRAF|UBB|PTPN11	Hepatocytes.Zone2	MASL_vs_Control
REACTOME_SRP_DEPENDENT_COTRANSLATIONAL_PROTEIN_TARGETING_TO_MEMBRANE	0.00104662	0.00792696	0.45506	-0.588015	-1.80782	25	SRP9|SRP68|SSR2|SEC61B|TRAM1|SSR4|SRPRA|SRPRB|RPN2|SRP72|DDOST|SEC11A|SSR1|SRP54|SRP19|SEC61A1	Hepatocytes.Zone2	MASL_vs_Control
REACTOME_STABILIZATION_OF_P53	0.000196591	0.00217869	0.518848	-0.519145	-1.89398	54	PSMF1|PSMD12|PHF20|PSMD5|UBC|PSMC4|PSMA4|PSMD13|CDKN2A|PSMD9|PSMC2|PSMC6|PSMA3|PSMA2|PSMB3|PSMB1|PSMB10|PSMB7|PSMD14|MDM2|PSMD6|MDM4|PSMA5|PSMD11|UBB|CHEK2|PSMB9|TP53|PSMA1	Hepatocytes.Zone2	MASL_vs_Control
REACTOME_STING_MEDIATED_INDUCTION_OF_HOST_IMMUNE_RESPONSES	0.00467991	0.0243394	0.407018	-0.660212	-1.74485	14	DTX4|XRCC6|TBK1|CGAS|PRKDC|DDX41	Hepatocytes.Zone2	MASL_vs_Control
REACTOME_SUMOYLATION	1.09774e-06	3.26978e-05	0.643552	-0.426934	-1.88449	169	HNRNPC|PIAS2|NR4A2|NUP62|NSMCE2|NUP107|NR3C1|NUP98|NR5A2|RANGAP1|RANBP2|NPM1|NOP58|TRIM28|POM121C|ZNF131|SCMH1|TRIM27|PML|SENP5|SMC5|SEH1L|CDKN2A|NUP93|CHD3|SUMO2|WRN|NFKB2|NCOA2|PARP1|NCOR2|POM121|EID3|TOP1|SMC1A|RAD21|MRTFA|NUP160|SUMO3|CBX4|IKBKG|MTA1|RELA|MDM2|NUP43|TOP2B|NUP133|MBD1|UBE2I|HNRNPK|PPARG|SMC6|NUP58|NFKBIA|NUP85|TPR|NUP205|DNMT1|SUZ12|PARK7|SP3|HDAC2|L3MBTL2|HDAC4|VHL|TDG|NUP42|NR3C2|DDX17|INCENP|NUP214|PHC2|STAG1	Hepatocytes.Zone2	MASL_vs_Control
REACTOME_SUMOYLATION_OF_CHROMATIN_ORGANIZATION_PROTEINS	0.00361698	0.020146	0.431708	-0.461013	-1.71047	57	PIAS2|NUP62|NUP107|NUP98|RANBP2|POM121C|SCMH1|SEH1L|NUP93|CHD3|SUMO2|POM121|NUP160|SUMO3|CBX4|NUP43|NUP133|UBE2I|NUP58|NUP85|TPR|NUP205|SUZ12|HDAC2|L3MBTL2|HDAC4|NUP42|NUP214|PHC2	Hepatocytes.Zone2	MASL_vs_Control
REACTOME_SUMOYLATION_OF_DNA_DAMAGE_RESPONSE_AND_REPAIR_PROTEINS	0.000195973	0.00217504	0.518848	-0.468124	-1.84311	77	PIAS2|NUP62|NSMCE2|NUP107|NUP98|RANBP2|POM121C|SCMH1|PML|SMC5|SEH1L|CDKN2A|NUP93|SUMO2|WRN|PARP1|POM121|EID3|SMC1A|RAD21|NUP160|SUMO3|CBX4|NUP43|NUP133|UBE2I|SMC6|NUP58|NUP85|TPR|NUP205	Hepatocytes.Zone2	MASL_vs_Control
REACTOME_SUMOYLATION_OF_DNA_REPLICATION_PROTEINS	0.000394159	0.00380331	0.498493	-0.519024	-1.83864	45	NUP62|NUP107|NUP98|RANGAP1|RANBP2|POM121C|SEH1L|NUP93|SUMO2|POM121|TOP1|NUP160|SUMO3|NUP43|TOP2B|NUP133|UBE2I|NUP58|NUP85|TPR|NUP205|NUP42|INCENP|NUP214	Hepatocytes.Zone2	MASL_vs_Control
REACTOME_SUMOYLATION_OF_RNA_BINDING_PROTEINS	0.00118472	0.00869333	0.45506	-0.500728	-1.78428	47	HNRNPC|NUP62|NUP107|NUP98|RANBP2|NOP58|POM121C|SCMH1|SEH1L|NUP93|SUMO2|POM121|NUP160|CBX4|NUP43|NUP133|UBE2I|HNRNPK|NUP58|NUP85|TPR|NUP205	Hepatocytes.Zone2	MASL_vs_Control
REACTOME_SUMOYLATION_OF_SUMOYLATION_PROTEINS	0.000790884	0.00641946	0.477271	-0.549983	-1.84695	35	NUP62|NUP107|NUP98|RANBP2|POM121C|SEH1L|NUP93|SUMO2|POM121|NUP160|NUP43|NUP133|UBE2I|NUP58|NUP85|TPR|NUP205	Hepatocytes.Zone2	MASL_vs_Control
REACTOME_SUMOYLATION_OF_UBIQUITINYLATION_PROTEINS	0.000143044	0.0016976	0.518848	-0.579935	-1.97951	39	PIAS2|NUP62|NUP107|NUP98|RANBP2|POM121C|TRIM27|PML|SEH1L|NUP93|POM121|NUP160|MDM2|NUP43|NUP133|UBE2I|NUP58|NUP85|TPR|NUP205|VHL|NUP42	Hepatocytes.Zone2	MASL_vs_Control
REACTOME_SURFACTANT_METABOLISM	0.027027	0.0886653	0.352488	0.479522	1.47724	21	SFTPD|TTF1|P2RY2|ADA2|ZDHHC2|ADGRF5|ADORA2A	Hepatocytes.Zone2	MASL_vs_Control
REACTOME_SWITCHING_OF_ORIGINS_TO_A_POST_REPLICATIVE_STATE	0.00139251	0.00979831	0.45506	-0.434558	-1.71263	78	PSMF1|PSMD12|PSMD5|CDC27|UBC|PSMC4|MCM6|PSMA4|PSMD13|PSMD9|PSMC2|PSMC6|PSMA3|UBE2D1|CUL1|PSMA2|PSMB3|MCM2|PSMB1|PSMB10|PSMB7|PSMD14|SKP1|ORC1|RBX1|PSMD6|PSMA5|CDK2|PSMD11|UBB	Hepatocytes.Zone2	MASL_vs_Control
REACTOME_SYNDECAN_INTERACTIONS	0.00119266	0.00872698	0.45506	-0.593304	-1.85704	27	THBS1|FN1|ITGAV|ITGB1|ITGB4|ITGB5|ACTN1|SDC4|ITGA2|PRKCA|VTN|ITGA6|TNC	Hepatocytes.Zone2	MASL_vs_Control
REACTOME_SYNTHESIS_OF_ACTIVE_UBIQUITIN_ROLES_OF_E1_AND_E2_ENZYMES	0.00523041	0.0265788	0.407018	-0.547235	-1.73578	28	UCHL3|UBA6|UBC|USP9X|UBE2G2|UBE2D1|OTULIN|UBA1|UBB|UBE2E3|UBE2E1|UBE2R2|UBE2Z|UBE2H	Hepatocytes.Zone2	MASL_vs_Control
REACTOME_SYNTHESIS_OF_DNA	0.00293779	0.0170959	0.431708	-0.389937	-1.60161	105	PSMF1|PSMD12|POLA1|PSMD5|CDC27|UBC|PSMC4|MCM6|PSMA4|PSMD13|PSMD9|RFC4|PSMC2|PSMC6|POLE4|PSMA3|UBE2D1|CUL1|PSMA2|PSMB3|MCM2|PSMB1|PSMB10|PSMB7|PSMD14|RFC1|SKP1|ORC1|RBX1|POLE3|PSMD6|PSMA5|POLD4|CDK2|GINS4|PSMD11|UBB	Hepatocytes.Zone2	MASL_vs_Control
REACTOME_S_PHASE	0.000843643	0.00671812	0.477271	-0.374882	-1.62468	146	PSMF1|PSMD12|E2F4|POLA1|PSMD5|CDKN1A|CDC27|CCNH|CDK7|WEE1|UBC|PSMC4|MCM6|PSMA4|AKT1|PSMD13|PSMD9|ESCO1|RFC4|WAPL|PSMC2|MYC|PSMC6|POLE4|PSMA3|UBE2D1|CUL1|PSMA2|PSMB3|MCM2|SMC1A|RAD21|PSMB1|PSMB10|PSMB7|PSMD14|RFC1|SKP1|ORC1|RBX1|POLE3|PSMD6|PSMA5|POLD4|CDK2|GINS4|PSMD11	Hepatocytes.Zone2	MASL_vs_Control
REACTOME_TAK1_DEPENDENT_IKK_AND_NF_KAPPA_B_ACTIVATION	0.000351327	0.00345639	0.498493	-0.544186	-1.88685	41	NFKB1|RIPK2|TIFA|NOD2|IRAK2|NFKBIB|IRAK1|APP|UBC|USP14|NFKB2|IKBKB|TRAF2|NLRC5|TAB3|USP18|UBE2V1|IKBKG|RELA|NKIRAS1|NFKBIA|CHUK|UBB|UBE2N	Hepatocytes.Zone2	MASL_vs_Control
REACTOME_TCF_DEPENDENT_SIGNALING_IN_RESPONSE_TO_WNT	4.52508e-05	0.000669961	0.557332	-0.400696	-1.76164	159	FRAT1|TNKS2|PPP2R5E|PSMF1|PSMD12|SMARCA4|CCDC88C|SOX4|CSNK1E|PPP2R1A|PPP2CA|LRP5|PSMD5|PPP2CB|UBC|CDC73|PSMC4|DVL3|PSMA4|AKT1|PSMD13|CSNK1A1|RYK|PSMD9|LGR6|RSPO2|USP34|LGR4|PSMC2|MYC|PSMC6|PSMA3|FRAT2|LGR5|PSMA2|LRP6|PSMB3|LEO1|PSMB1|PSMB10|PSMB7|PIP5K1B|CSNK2A1|TLE4|PSMD14|AXIN1|RBX1|PPP2R5C|TCF7L2|PSMD6|FZD6|FZD4|PSMA5|USP8|TCF7|DACT1|PSMD11|CSNK1G2|UBB|TLE1	Hepatocytes.Zone2	MASL_vs_Control
REACTOME_TCR_SIGNALING	0.000297553	0.00303022	0.498493	-0.416001	-1.73066	111	NFKB1|RIPK2|PSMF1|PSMD12|PSMD5|PIK3CB|UBC|PSMC4|PSMA4|CD101|PSMD13|PSMD9|FBXW11|PAK2|PSMC2|INPP5D|PSMC6|IKBKB|PSMA3|UBE2D1|CUL1|PSMA2|PTPRJ|PSMB3|VASP|PAK3|PSMB1|PSMB10|PSMB7|UBE2V1|PSMD14|IKBKG|RELA|SKP1|PLCG2|PSMD6|PSMA5|NFKBIA|PTEN|CHUK|PSMD11|UBB|UBE2N	Hepatocytes.Zone2	MASL_vs_Control
REACTOME_TGF_BETA_RECEPTOR_SIGNALING_ACTIVATES_SMADS	0.00689454	0.032453	0.407018	-0.472558	-1.67033	44	TGFB3|BAMBI|ITGAV|ITGB1|ITGB5|STRAP|UBC|NEDD4L|LTBP1|SMAD4|UBE2M|PPP1R15A|PPP1CB|FKBP1A|CBL|FURIN|LTBP3|PPP1CA|UBB|STUB1	Hepatocytes.Zone2	MASL_vs_Control
REACTOME_THE_NLRP3_INFLAMMASOME	0.00175573	0.011678	0.45506	-0.66207	-1.81143	16	NFKB1|HMOX1|APP|PANX1|HSP90AB1|NFKB2|TXN|RELA	Hepatocytes.Zone2	MASL_vs_Control
REACTOME_THE_PHOTOTRANSDUCTION_CASCADE	0.00202047	0.0130028	0.431708	-0.573756	-1.8199	28	METAP2|SAG|CNGB1|RGS9|METAP1|PRKCA|PDE6B|GNB1|CAMKMT|GUCA1B|SLC24A1|GNB5|GRK7|PDE6A	Hepatocytes.Zone2	MASL_vs_Control
REACTOME_THE_ROLE_OF_GTSE1_IN_G2_M_PROGRESSION_AFTER_G2_CHECKPOINT	6.74373e-05	0.000925697	0.538434	-0.492919	-1.91107	72	PSMF1|PSMD12|TUBA1C|PSMD5|CDKN1A|UBC|PSMC4|PSMA4|TUBB6|PSMD13|PLK1|PSMD9|TUBA4B|HSP90AB1|PSMC2|PSMC6|PSMA3|PSMA2|PSMB3|PSMB1|PSMB10|PSMB7|PSMD14|HSP90AA1|TUBA4A|TUBB2A|PSMD6|PSMA5|TUBB8	Hepatocytes.Zone2	MASL_vs_Control
REACTOME_THROMBIN_SIGNALLING_THROUGH_PROTEINASE_ACTIVATED_RECEPTORS_PARS	0.0191905	0.0683458	0.352488	-0.52502	-1.5631	21	ARRB1|GNG5|GNB1|F2|GNB2|MAPK1|GNG10|MAPK3|GNB5	Hepatocytes.Zone2	MASL_vs_Control
REACTOME_TICAM1_DEPENDENT_ACTIVATION_OF_IRF3_IRF7	0.00234068	0.0145419	0.431708	-0.738123	-1.79021	10	TBK1|UBC|TRAF3|TANK|IRF7|TLR3|UBB	Hepatocytes.Zone2	MASL_vs_Control
REACTOME_TICAM1_RIP1_MEDIATED_IKK_COMPLEX_RECRUITMENT	0.00192493	0.0125923	0.45506	-0.652469	-1.81669	17	BIRC3|UBC|UBE2D3|IKBKB|UBE2D1|UBE2V1|IKBKG|CHUK|TLR3|UBB|UBE2N	Hepatocytes.Zone2	MASL_vs_Control
REACTOME_TNFR1_INDUCED_NFKAPPAB_SIGNALING_PATHWAY	0.0112173	0.0458176	0.38073	-0.500659	-1.6132	30	BIRC3|UBC|USP4|RBCK1|CYLD|IKBKB|TNFAIP3|TRAF2|TAB3|IKBKG|RNF31|OPTN|RACK1|CHUK|UBB|USP2|OTUD7B	Hepatocytes.Zone2	MASL_vs_Control
REACTOME_TNFR1_INDUCED_PROAPOPTOTIC_SIGNALING	0.00789283	0.0357884	0.38073	-0.53285	-1.62985	23	BIRC3|TBK1|USP4|RBCK1|CYLD|TNFAIP3|TRAF2|RNF31|FADD|USP2|OTUD7B|TNFRSF1A|CASP8	Hepatocytes.Zone2	MASL_vs_Control
REACTOME_TNFR2_NON_CANONICAL_NF_KB_PATHWAY	1.72402e-05	0.000303556	0.57561	-0.483903	-1.93923	91	RELB|TNFRSF12A|PSMF1|PSMD12|BIRC3|PSMD5|UBC|TRAF3|PSMC4|PSMA4|MAP3K14|PSMD13|PSMD9|FBXW11|EDARADD|UBE2M|PSMC2|NFKB2|PSMC6|PSMA3|TNFSF8|TNFRSF14|CUL1|PSMA2|PSMB3|TNFSF13|TRAF2|PSMB1|PSMB10|PSMB7|PSMD14|SKP1|PSMD6|PSMA5|CHUK|PSMD11|CD40|UBB	Hepatocytes.Zone2	MASL_vs_Control
REACTOME_TNF_SIGNALING	0.000786327	0.0063924	0.477271	-0.493427	-1.80015	54	BIRC3|TBK1|MAPKAPK2|UBC|SPPL2A|UBE2D3|USP4|RBCK1|CYLD|IKBKB|UBE2D1|ADAM17|TNFAIP3|TRAF2|OTULIN|TAB3|IKBKG|TAX1BP1|RNF31|OPTN|RACK1|CHUK|FADD|UBB|STUB1|USP2|OTUD7B	Hepatocytes.Zone2	MASL_vs_Control
REACTOME_TOLL_LIKE_RECEPTOR_9_TLR9_CASCADE	1.79301e-07	7.07441e-06	0.690132	-0.515837	-2.11296	102	NFKB1|JUN|RIPK2|PELI1|TIFA|RBSN|NOD2|FOS|MAPKAPK2|PPP2R1A|PPP2CA|MAP2K1|IRAK2|LY96|NFKBIB|IRAK1|APP|PPP2CB|UBC|CD14|RPS6KA3|PELI2|DUSP6|FBXW11|USP14|NFKB2|IKBKB|CUL1|MAPK8|MAPKAPK3|TRAF2|NLRC5|TAB3|USP18|MAPK1|UBE2V1|IKBKG|RELA|MAP2K6|SKP1|MAPK3|NKIRAS1|NFKBIA|IRF7|TLR4|MAPK10|CHUK	Hepatocytes.Zone2	MASL_vs_Control
REACTOME_TOLL_LIKE_RECEPTOR_CASCADES	9.41409e-10	8.65178e-08	0.788187	-0.493593	-2.17006	159	CTSS|NFKB1|JUN|RIPK2|CTSB|PELI1|TIFA|BIRC3|RBSN|NOD2|IRAK3|FOS|TBK1|MAPKAPK2|PPP2R1A|PPP2CA|MAP2K1|IRAK2|LY96|NFKBIB|IRAK1|APP|PPP2CB|UBC|TRAF3|CD14|S100A1|RPS6KA3|UBE2D3|PELI2|DUSP6|FBXW11|USP14|LBP|NFKB2|IKBKB|UBE2D1|CUL1|MAPK8|MAPKAPK3|TRAF2|NLRC5|TANK|TAB3|USP18|MAPK1|UBE2V1|IKBKG|RELA|MAP2K6|SKP1|SOCS1|PLCG2|CTSL|MAPK3|NKIRAS1|NFKBIA|IRF7|S100A9|TLR4|APOB|MAPK10|CHUK|FADD|TLR3|UBB|UBE2N|DNM2|MAP3K1|N4BP1|RPS6KA1|TLR8|PTPN11|FGA|MAP3K8|SIGIRR|TP53|MAP2K4|CASP8|MAP2K3	Hepatocytes.Zone2	MASL_vs_Control
REACTOME_TOLL_LIKE_RECEPTOR_TLR1_TLR2_CASCADE	5.28354e-07	1.77753e-05	0.659444	-0.49646	-2.06729	109	NFKB1|JUN|RIPK2|PELI1|TIFA|NOD2|IRAK3|FOS|MAPKAPK2|PPP2R1A|PPP2CA|MAP2K1|IRAK2|LY96|NFKBIB|IRAK1|APP|PPP2CB|UBC|CD14|S100A1|RPS6KA3|PELI2|DUSP6|FBXW11|USP14|NFKB2|IKBKB|CUL1|MAPK8|MAPKAPK3|TRAF2|NLRC5|TAB3|USP18|MAPK1|UBE2V1|IKBKG|RELA|MAP2K6|SKP1|SOCS1|MAPK3|NKIRAS1|NFKBIA|S100A9|TLR4|MAPK10|CHUK|UBB|UBE2N|MAP3K1|N4BP1|RPS6KA1|FGA|MAP3K8|SIGIRR|TP53|MAP2K4|CASP8|MAP2K3	Hepatocytes.Zone2	MASL_vs_Control
REACTOME_TP53_REGULATES_TRANSCRIPTION_OF_ADDITIONAL_CELL_CYCLE_GENES_WHOSE_EXACT_ROLE_IN_THE_P53_PATHWAY_REMAIN_UNCERTAIN	0.0112369	0.0458478	0.38073	-0.547345	-1.62957	21	CNOT9|PLK3|NPM1|CNOT1|BTG2|CNOT2|CNOT4|PLK2	Hepatocytes.Zone2	MASL_vs_Control
REACTOME_TRAF6_MEDIATED_NF_KB_ACTIVATION	0.00725115	0.0337521	0.407018	-0.536925	-1.64231	23	NFKB1|NFKBIB|APP|IFIH1|NFKB2|IKBKB|TRAF2|IKBKG|RELA|NKIRAS1|NFKBIA|RNF135|TRIM25|CHUK|MAP3K1	Hepatocytes.Zone2	MASL_vs_Control
REACTOME_TRAFFICKING_AND_PROCESSING_OF_ENDOSOMAL_TLR	0.0135649	0.0521897	0.38073	-0.642532	-1.64735	12	CTSS|CTSB|CTSL|TLR3|TLR8|HSP90B1	Hepatocytes.Zone2	MASL_vs_Control
REACTOME_TRANSCRIPTIONAL_ACTIVITY_OF_SMAD2_SMAD3_SMAD4_HETEROTRIMER	4.04524e-06	9.15463e-05	0.610527	-0.593627	-2.1202	48	STAT1|SERPINE1|E2F4|CCNT1|WWTR1|UBC|CCNT2|YBX1|NEDD4L|CCNC|UBE2D3|SMAD4|NCOR1|USP9X|CDK9|JUNB|MYC|UBE2D1|PARP1|NCOR2|CDKN2B|MAPK1|SP1|MAPK3|SNW1|FURIN|SKIL|TGIF1|UBB|TRIM33	Hepatocytes.Zone2	MASL_vs_Control
REACTOME_TRANSCRIPTIONAL_REGULATION_BY_RUNX1	0.00423683	0.0226445	0.407018	-0.337614	-1.48887	166	THBS1|NR4A3|PSMF1|PSMD12|PBRM1|SMARCA4|RYBP|PSMD5|CCNH|LGALS3|SCMH1|CDK7|UBC|PSMC4|PML|PSMA4|PSMD13|PSMD9|CBFB|SIN3B|GPAM|TNRC6C|PSMC2|PSMC6|PSMA3|MYL9|PSMA2|PSMB3|PSMB1|PSMB10|PSMB7|CSNK2A1|KMT2C|PSMD14|CR1|CBX4|AXIN1|MOV10|TCF12|CTSL|LIFR|PSMD6|SOCS3|PSMA5|CCND3|ELF1|IL2RA	Hepatocytes.Zone2	MASL_vs_Control
REACTOME_TRANSCRIPTIONAL_REGULATION_BY_RUNX2	0.000230271	0.00247196	0.518848	-0.423052	-1.76438	113	STAT1|PSMF1|PSMD12|NR3C1|YES1|PSMD5|CDKN1A|LGALS3|WWTR1|UBC|PSMC4|PSMA4|AKT1|PSMD13|SMAD4|PSMD9|CBFB|BMP2|PSMC2|PSMC6|PSMA3|CUL1|PSMA2|BAX|PSMB3|PSMB1|PSMB10|PSMB7|MAPK1|PSMD14|PPARGC1B|SKP1|RBX1|MAPK3|PSMD6|PSMA5|MMP13|HIVEP3|PSMD11|HDAC4|UBB|YAP1|STUB1|FBXW7|GLI3	Hepatocytes.Zone2	MASL_vs_Control
REACTOME_TRANSCRIPTIONAL_REGULATION_BY_RUNX3	3.76476e-06	8.62347e-05	0.627257	-0.486163	-1.96244	94	TEAD4|PSMF1|PSMD12|KRAS|PSMD5|CDKN1A|ZFHX3|WWTR1|UBC|PSMC4|PSMA4|TEAD2|PSMD13|CDKN2A|SMAD4|PSMD9|BCL2L11|CBFB|CCN2|PSMC2|MYC|PSMC6|PSMA3|PSMA2|SPP1|PSMB3|PSMB1|PSMB10|PSMB7|FOXO3|PSMD14|MDM2|SNW1|TCF7L2|PSMD6|PSMA5|JAG1|TCF7|PSMD11|HDAC4|UBB|YAP1	Hepatocytes.Zone2	MASL_vs_Control
REACTOME_TRANSCRIPTIONAL_REGULATION_BY_SMALL_RNAS	0.00266127	0.0159169	0.431708	-0.480451	-1.71202	47	NUP62|NUP107|NUP98|RANBP2|POM121C|POLR2B|SEH1L|NUP93|RAN|POM121|NUP160|POLR2A|NUP43|POLR2H|NUP133|NUP58|NUP85|TPR|NUP205|NUP42|NUP214|POLR2E	Hepatocytes.Zone2	MASL_vs_Control
REACTOME_TRANSCRIPTIONAL_REGULATION_BY_THE_AP_2_TFAP2_FAMILY_OF_TRANSCRIPTION_FACTORS	0.0276888	0.0903692	0.352488	-0.476354	-1.53266	29	HSPD1|NPM1|CDKN1A|CITED2|DEK|NOP2|MYC|CITED4|KDM5B|VEGFA|APOE|UBE2I	Hepatocytes.Zone2	MASL_vs_Control
REACTOME_TRANSCRIPTIONAL_REGULATION_BY_TP53	8.34973e-05	0.00109623	0.538434	-0.326611	-1.56401	349	JUN|PIP4K2A|CYCS|CNOT9|LRPPRC|TAF2|CASP2|PLK3|TNFRSF10B|CHD4|IGFBP3|PHF20|FOS|E2F4|NPM1|GATAD2A|PPP2R1A|PPP2CA|RFFL|CDKN1A|TP53BP2|CCNT1|GTF2F2|CNOT1|ATR|NUAK1|LAMTOR3|CCNH|CDK7|PPP2CB|UBC|CCNT2|PML|BTG2|TAF7L|GSR|AKT1|POLR2B|CDKN2A|TNFRSF10D|CHD3|SGK1|TCEA1|RNF34|CDK9|RBBP8|SCO2|TNRC6C|RFC4|MLST8|SUPT16H|WRN|TXN|CDK12|RHEB|MAPKAPK5|MEAF6|CNOT2|ELOC|PRKAA1|BAX|DDIT4|TP53I3|KAT6A|PCBP4|JMY|MTA2|GTF2H3|CSNK2A1|STK11|TNFRSF10A|YWHAB|GPI|TXNRD1|MAP2K6|MDM2|CHM|POLR2A|YWHAG|CNOT4|EXO1|MTOR|POLR2H|RPTOR|MOV10|PPP2R5C|CARM1|BARD1|GTF2F1|MDM4|PLK2|PTEN|TAF1|BANP|NBN|CDK2|LAMTOR5|YWHAH|TAF15|RRAGC|HDAC2|YWHAE|COX4I1|TP53INP1|UBB|ERCC3|USP2|TOPBP1|BID|BBC3|RMI2|RRAGD|RABGGTB|HIPK1|CHEK2|POLR2E	Hepatocytes.Zone2	MASL_vs_Control
REACTOME_TRANSCRIPTIONAL_REGULATION_OF_PLURIPOTENT_STEM_CELLS	0.00719727	0.033565	0.407018	-0.522247	-1.59748	24	KLF4|EPAS1|STAT3|SMAD4|HHEX|TSC22D1|POU5F1|LIN28A	Hepatocytes.Zone2	MASL_vs_Control
REACTOME_TRANSCRIPTIONAL_REGULATION_OF_WHITE_ADIPOCYTE_DIFFERENTIATION	0.0018117	0.0119973	0.45506	-0.41394	-1.63332	81	FAM120B|NFKB1|KLF4|MED28|MED13|MED14|MED27|MED9|MED15|HELZ2|MED16|CCNC|NCOR1|EGR2|NCOA2|NCOR2|THRAP3|ADIRF|TGS1|RELA|MED1|MED20|CARM1|PPARG|ZNF638|CCND3|MED4|MED13L|SREBF1|TBL1X	Hepatocytes.Zone2	MASL_vs_Control
REACTOME_TRANSCRIPTION_OF_THE_HIV_GENOME	0.027918	0.0909944	0.352488	-0.37131	-1.41158	68	TAF2|GTF2B|CCNT1|GTF2F2|CCNH|CDK7|CCNT2|GTF2E2|TAF7L|POLR2B|TCEA1|CDK9|SUPT16H|RNGTT|ELOC|GTF2H3|POLR2A|POLR2H|GTF2F1|TAF1|TAF15	Hepatocytes.Zone2	MASL_vs_Control
REACTOME_TRANSLATION	1.89337e-10	2.0983e-08	0.826657	-0.567075	-2.32951	104	EIF3A|OXA1L|EIF3H|EIF2S3|AIMP1|ETF1|EIF3E|WARS2|EIF3J|FARSB|EEF1E1|EIF4E|EIF5|GSPT1|PABPC1|EIF4H|EIF2S2|EEF2|EIF3L|PPA1|SRP9|SRP68|GFM1|MTRF1L|TUFM|EIF4A1|EEF1A1|SSR2|EIF2B3|EIF2S1|SEC61B|RARS2|EIF4B|TRAM1|SSR4|EIF5B|EIF3K|SRPRA|N6AMT1|EIF1AX|EEF1B2|EIF3B|SRPRB|EIF4EBP1|RPN2|EIF3M|SRP72|MTIF2|DDOST|SEC11A|SSR1|EIF4A2|SRP54|EIF2B2|EIF3G|EIF4G1|SRP19|SEC61A1	Hepatocytes.Zone2	MASL_vs_Control
REACTOME_TRANSLOCATION_OF_SLC2A4_GLUT4_TO_THE_PLASMA_MEMBRANE	0.00687593	0.0324059	0.407018	-0.410181	-1.55457	67	ACTG1|ACTB|TUBA1C|TUBB6|EXOC6|AKT1|RALGAPB|RAB11A|TUBA4B|MYH9|STX4|EXOC3|RAB10|YWHAB|RAC1|MYO1C|YWHAG|TUBA4A|TBC1D1|TUBB2A|TUBB8|YWHAH|RAB14|YWHAE	Hepatocytes.Zone2	MASL_vs_Control
REACTOME_TRANSMISSION_ACROSS_CHEMICAL_SYNAPSES	0.0109	0.0449761	0.38073	-0.29549	-1.35313	229	SYN1|SLC38A1|SLC38A2|NCALD|SYN3|KRAS|TUBA1C|RAB3A|AP2A2|SLC1A2|CACNB2|MYO6|TUBB6|RPS6KA3|EPB41L1|PICK1|TUBA4B|PRKCA|NPTN|GNG5|LRRC7|DLG3|LIN7C|GNB1|SLC6A11|GLRB|APBA1|PRKAA1|PPM1E|GABRR3|SLC1A6|KCNJ5|AP2A1|GNB2|MAPK1|GRIA1|SYT1|GNG10|PLCB1|SYN2|ADCY7|MDM2|ADCY3|RAC1|GAD1|GLRA3|PRKAR2B|GABRA6|COMT|GRIA2|TUBA4A|MAOA|TUBB2A|MAPK3|CHRNB4|KCNJ12|TUBB8|GABRB1|PPFIA1|SLC6A4|ARHGEF7|GNB5|PRKAR2A|PPFIA2|PRKX|AP2B1|SLC1A3|PRKACA|GAD2	Hepatocytes.Zone2	MASL_vs_Control
REACTOME_TRANSPORT_OF_INORGANIC_CATIONS_ANIONS_AND_AMINO_ACIDS_OLIGOPEPTIDES	0.0116653	0.0472127	0.38073	-0.352818	-1.43051	97	SLC7A11|SLC7A1|SLC38A1|SLC38A2|SLC3A2|SLC9A1|SLC20A2|SLC1A2|SLC20A1|SLC8A2|SLC8A1|SLC9A7|SLC7A6|SLC7A9|SLC12A7|SLC4A7|SLC1A6|SLC17A1|SLC9A8|SLC24A4	Hepatocytes.Zone2	MASL_vs_Control
REACTOME_TRANSPORT_OF_MATURE_MRNAS_DERIVED_FROM_INTRONLESS_TRANSCRIPTS	0.00474418	0.024555	0.407018	-0.478267	-1.67999	43	NUP62|NUP107|NUP98|RANBP2|POM121C|EIF4E|SEH1L|NUP93|POM121|NUP160|NUP43|NUP133|NUP58|NUP85|TPR|NUP205|CPSF3|NUP42	Hepatocytes.Zone2	MASL_vs_Control
REACTOME_TRANSPORT_OF_MATURE_TRANSCRIPT_TO_CYTOPLASM	1.00598e-05	0.000193395	0.593325	-0.499344	-1.97031	81	THOC2|NUP62|NUP107|NUP98|SRSF4|RANBP2|FYTTD1|SRSF11|POM121C|THOC1|EIF4E|DDX39B|SEH1L|NUP93|EIF4A3|SRSF1|DDX39A|SRSF9|POM121|NUP160|UPF3B|NUP43|NUP133|NUP58|DHX38|NUP85|TPR|NUP205|SARNP|CPSF3|MAGOH|NUP42|SRSF3|SRSF5|NUP214	Hepatocytes.Zone2	MASL_vs_Control
REACTOME_TRANSPORT_OF_THE_SLBP_DEPENDANT_MATURE_MRNA	0.00204914	0.0131648	0.431708	-0.529561	-1.77974	36	NUP62|NUP107|NUP98|RANBP2|POM121C|EIF4E|SEH1L|NUP93|POM121|NUP160|NUP43|NUP133|NUP58|NUP85|TPR|NUP205	Hepatocytes.Zone2	MASL_vs_Control
REACTOME_TRANSPORT_TO_THE_GOLGI_AND_SUBSEQUENT_MODIFICATION	0.00449001	0.0236455	0.407018	-0.340393	-1.50576	173	CNIH1|SPTBN1|CD59|DCTN6|TUBA1C|CSNK1D|CAPZA1|B4GALT5|TRAPPC2|SEC22B|COPZ1|TUBB6|SPTAN1|PPP6R1|DYNC1LI2|MGAT5|PPP6R3|DYNC1H1|MIA2|B4GALT1|TUBA4B|CD55|ARFGAP3|ST6GAL1|DCTN2|RAB1A|SEC23IP|ARF4|GRIA1|COPG1|MAN2A2|TUBA4A|TUBB2A|MAN1A1|KDELR3|LMAN2|KDELR1|TUBB8|ANK2|SEC31A|COG5|DCTN1|STX17|GORASP1|SEC24A|TRAPPC3|GOSR1|GOSR2|SEC24B|CTSC|TMED3|GOLGA2|TRAPPC9|TMEM115|YKT6|GBF1|ACTR1A|TBC1D20|ARFGAP1|SEC23A|DCTN4|COPA|TMED7|COG1|NSF|DCTN5|MGAT4B|CAPZB|CHST8|SPTBN5|LMAN1|SEC22A|B4GALT2|SEC24D|SCFD1|TUBA1B|DYNC1I2|PREB|COPE	Hepatocytes.Zone2	MASL_vs_Control
REACTOME_TRANS_GOLGI_NETWORK_VESICLE_BUDDING	0.000221185	0.00239146	0.518848	-0.484872	-1.83764	67	AP1G1|CPD|BLOC1S6|TFRC|CLINT1|M6PR|IGF2R|AP1S3|SNX5|APP|ARRB1|SNX9|CLTC|CLVS2|STX4|TGOLN2|AP1B1|GAK|PUM1|OCRL|TPD52L1|AP3B1|PIK3C2A|PICALM|AP4B1|NECAP1|AP4S1|SH3D19|TXNDC5|RAB5C|VAMP7|DNM2|FTH1|DTNBP1|GBF1|CHMP2A|CLTB|YIPF6|ACBD3	Hepatocytes.Zone2	MASL_vs_Control
REACTOME_TRISTETRAPROLIN_TTP_ZFP36_BINDS_AND_DESTABILIZES_MRNA	0.000330299	0.00328815	0.498493	-0.702824	-1.95689	17	TNPO1|DCP1A|MAPKAPK2|XRN1|EXOSC5|YWHAB|EXOSC7|ZFP36	Hepatocytes.Zone2	MASL_vs_Control
REACTOME_TRNA_PROCESSING	0.00250444	0.0152205	0.431708	-0.384946	-1.59361	107	FAM98B|NUP62|NUP107|NUP98|THG1L|CSTF2|RANBP2|XPOT|TRMT11|ADAT2|TYW1|POM121C|TYW3|SEH1L|NUP93|NSUN6|RAN|CDKAL1|WDR4|DDX1|THADA|POM121|RPP14|URM1|NUP160|DUS2|POP7|NUP43|NUP133|NUP58|POP1|NUP85|TPR|NUP205|TSEN15|NSUN2	Hepatocytes.Zone2	MASL_vs_Control
REACTOME_TRNA_PROCESSING_IN_THE_NUCLEUS	0.000626161	0.00540521	0.477271	-0.47461	-1.76855	58	FAM98B|NUP62|NUP107|NUP98|CSTF2|RANBP2|XPOT|POM121C|SEH1L|NUP93|RAN|DDX1|POM121|RPP14|NUP160|POP7|NUP43|NUP133|NUP58|POP1|NUP85|TPR|NUP205|TSEN15	Hepatocytes.Zone2	MASL_vs_Control
REACTOME_UB_SPECIFIC_PROCESSING_PROTEASES	7.25812e-06	0.000147035	0.610527	-0.417968	-1.83807	156	HIF1A|TNKS2|ATXN7|PSMF1|PSMD12|BIRC3|VDAC1|PSMD5|IFIH1|USP10|UBC|PSMC4|PSMA4|USP37|PSMD13|SMAD4|USP4|PSMD9|CYLD|ARRB1|USP9X|SIAH2|USP14|USP34|TOMM70|PSMC2|MYC|USP47|PSMC6|PSMA3|PSMA2|VDAC2|PSMB3|TRAF2|PSMB1|USP25|RNF123|PSMB10|PSMB7|USP18|USP3|PSMD14|IKBKG|MDM2|AXIN1|PSMD6|TOMM20|MDM4|PSMA5|NFKBIA|PTEN|USP8|USP28	Hepatocytes.Zone2	MASL_vs_Control
REACTOME_UCH_PROTEINASES	0.00205945	0.0132087	0.431708	-0.411974	-1.62389	82	ACTB|OGT|PSMF1|PSMD12|INO80|UCHL3|PSMD5|FOXK2|UBC|PSMC4|PSMA4|PSMD13|INO80D|PSMD9|FOXK1|PSMC2|PSMC6|PSMA3|PSMA2|PSMB3|PSMB1|PSMB10|PSMB7|PSMD14|BARD1|PSMD6|PSMA5	Hepatocytes.Zone2	MASL_vs_Control
REACTOME_UNFOLDED_PROTEIN_RESPONSE_UPR	0.000485185	0.00444812	0.498493	-0.445379	-1.78237	88	ATF3|EIF2S3|XBP1|CCL2|ASNS|SHC1|ATF6|ACADVL|EIF2S2|CREB3|ZBTB17|TPP1|DDX11|PARN|EIF2S1|ERN1|EXOSC5|HSPA5|EXOSC7|SRPRA|CXXC1|MBTPS2|TSPYL2|CREB3L1|KDELR3|SRPRB|IGFBP1|SEC31A|DCTN1|DCSTAMP|ATF4|GSK3A|GOSR2|PLA2G4B|SSR1|DDIT3|HERPUD1|DIS3|ARFGAP1|WFS1|NFYC|CEBPG|CXCL8|HSP90B1|GFPT1|CALR	Hepatocytes.Zone2	MASL_vs_Control
REACTOME_VIRAL_MESSENGER_RNA_SYNTHESIS	0.00107461	0.0080983	0.45506	-0.51968	-1.8369	44	NUP62|NUP107|NUP98|RANBP2|GTF2F2|POM121C|POLR2B|SEH1L|NUP93|POM121|NUP160|POLR2A|NUP43|POLR2H|NUP133|NUP58|GTF2F1|NUP85|TPR|NUP205|NUP42|NUP214|POLR2E	Hepatocytes.Zone2	MASL_vs_Control
REACTOME_ZBP1_DAI_MEDIATED_INDUCTION_OF_TYPE_I_IFNS	0.000125138	0.00151399	0.518848	-0.682941	-2.03327	21	NFKB1|DTX4|TBK1|NFKBIB|DHX9|NFKB2|IKBKB|IKBKG|RELA|NKIRAS1|NFKBIA|CHUK|TLR3	Hepatocytes.Zone2	MASL_vs_Control
GOBP_ALDEHYDE_CATABOLIC_PROCESS	0.000281435	0.0508014	0.498493	0.724056	2.13763	14	ALDH3B1|PNKD|ADH5|AKR1A1|AGXT2|PDXP|ESD	Hepatocytes.Zone1	Low_Fibrosis_vs_Control
GOBP_CELLULAR_RESPONSE_TO_COPPER_ION	1.7202e-06	0.00244019	0.643552	-0.74614	-2.13421	23	MT1G|MT1F|MT2A|MT1H|MT1M|NFE2L2|MT1E|MT1A|MAP1LC3A|MT1X|APP	Hepatocytes.Zone1	Low_Fibrosis_vs_Control
GOBP_CELLULAR_RESPONSE_TO_ZINC_ION	0.000134428	0.035148	0.518848	-0.699732	-1.93149	20	MT1G|MT1F|MT2A|MT1H|MT1M|MT1E|MT1A|MT1X	Hepatocytes.Zone1	Low_Fibrosis_vs_Control
GOBP_CHAPERONE_COFACTOR_DEPENDENT_PROTEIN_REFOLDING	0.000218348	0.0444034	0.518848	-0.671048	-1.91942	23	TOR2A|HSPH1|HSPE1|HSPA1L|HSPA8|CD74|ST13|HSPA1B|HSPA1A|PTGES3|HSPA9	Hepatocytes.Zone1	Low_Fibrosis_vs_Control
GOBP_CHAPERONE_MEDIATED_PROTEIN_FOLDING	0.000894577	0.0992303	0.477271	-0.521519	-1.74886	51	TOR2A|HSPH1|HSPE1|HSPA1L|TCP1|HSPA8|CD74|CHORDC1|ST13|HSPA1B|CCT8|HSPB1|HSPA1A|PTGES3|HSPA9|CCT2|FKBP4	Hepatocytes.Zone1	Low_Fibrosis_vs_Control
GOBP_CHROMOSOME_ORGANIZATION_INVOLVED_IN_MEIOTIC_CELL_CYCLE	0.000194264	0.0406345	0.518848	-0.506889	-1.7782	71	MAJIN|STAG3|FANCD2|ZCWPW1|SPATA22|ANKRD31|UBE2B|P3H4|HORMAD1|TERB2|TEX11|MEIOB|SHOC1|MND1|MEIOC|MSH5|NCAPD3|ATRX|SGO2|MAEL|SMC4|GTF2B|RAD51C|RNF212B|SUN1|MEI4|ATM|CCNE2|BRIP1|BUB1|REC8|RNF212|BAG6|SYCE1L|NCAPH|NCAPH2|MSH4|DMC1|SYCE2	Hepatocytes.Zone1	Low_Fibrosis_vs_Control
GOBP_CYTOSOLIC_TRANSPORT	9.24354e-05	0.0281966	0.538434	0.32037	1.65349	169	HOOK3|EIPR1|WIPI1|TBC1D10B|UBE2O|RAB29|SNX1|VPS54|VPS29|DOP1A|AKTIP|VPS26A|WIPF3|VPS53|MAPK1|EPS15|YKT6|CORO7|GOLT1A|PIP4K2A|PPFIA2|LMAN1|GAK|RAB14|TBC1D10A|KIF1C|WDR91|HEATR5A|CLN3|EMP2|SYT7|ACTR2|EVI5|GBF1|MYO1D|RIC1|VPS51|STX10|KIF16B|ANKRD27|PRKN|NF2|SNX12|GOLT1B|VPS35|SNX6	Hepatocytes.Zone1	Low_Fibrosis_vs_Control
GOBP_DE_NOVO_PROTEIN_FOLDING	0.00012572	0.0340887	0.518848	-0.635367	-1.93294	31	TOR2A|HSPH1|HSPE1|HSPD1|HSPA1L|HSPA8|CD74|ST13|HSPA1B|HSPA1A|PTGES3|HSPA9|CCT2	Hepatocytes.Zone1	Low_Fibrosis_vs_Control
GOBP_ENDOPLASMIC_RETICULUM_TO_GOLGI_VESICLE_MEDIATED_TRANSPORT	2.82541e-05	0.012928	0.57561	0.357682	1.7498	130	SEC22C|ERGIC3|RINT1|RAB29|P4HB|KDELR3|TMED2|TFG|YKT6|KDELR2|TRAPPC12|SEC31B|GOLT1A|TRAPPC3|LMAN1|SEC13|TRAPPC13|YIPF7|LMAN2|COG3|GOSR2|RAB2A|COPG1|CREB3L2|TMED1|IER3IP1|YIF1B|SEC24C|GBF1|KDELR1|ZW10|PREB|SCFD1|GOLT1B|SEC24B|WHAMM|SEC24D|TRAPPC4|CNIH4|ARCN1|USO1|SEC31A|RAB1B|SEC22A|TMED3	Hepatocytes.Zone1	Low_Fibrosis_vs_Control
GOBP_ENDOSOMAL_TRANSPORT	0.000171759	0.0398201	0.518848	0.281845	1.46921	234	EIPR1|RAB35|VPS25|TBC1D10B|UBE2O|ZDHHC2|RAB29|SNX1|GGA3|VPS54|GRIPAP1|ABCA1|SNX30|VPS29|EHD1|VPS37C|VPS26A|WIPF3|CHMP2A|VPS53|CHMP1A|EPS15|YKT6|GOLT1A|LMAN1|VPS26C|RAB14|ARHGAP1|SNX27|TBC1D10A|VPS28|HEATR5A|DENND1A|WASHC5|REPS1|NSG2|ARF6|ARHGAP44|WASHC3|ACAP2|LEPROTL1|EVI5|GBF1|RIC1|VPS51|SQSTM1|AP5Z1|STX10|CORO1C|CLEC16A|ANKRD27|PRKN|SNX12|GOLT1B|DENND1C|VPS35|SNX6|CCDC93|AP3D1|STX12|ARFIP1|ALS2CL|SNX7|CHMP4C|SNX4|ATP9A|VAMP4|ARFRP1|EPS15L1|TOM1|SNX2|MICALL1|VPS26B|RNF126|TRIM27	Hepatocytes.Zone1	Low_Fibrosis_vs_Control
GOBP_GOLGI_ORGANIZATION	0.000156463	0.0394989	0.518848	0.323587	1.62641	149	RAB33B|ARHGAP21|RAB29|COG2|ATP8B3|TMED2|DNM2|UBXN2B|MAPK1|NPLOC4|CORO7|ATP8B1|TRAPPC12|CAMSAP3|BAG5|LMAN1|RAB43|GAK|SPTBN5|YIPF7|COG3|MYO5A|HTT|GOLGA8M|GORASP2|RAB2A|TMED1|GBF1|VPS51|RAB2B|ZW10|COG1|USO1|PLK3|CUL7|RAB1B|MAPK3|VAMP4|VCPIP1|TMED3|PLEKHM2|ARMH3|AKAP9|CIT|COG8|TRIP11|GOLGA8R|FBXW8|ATL3|COG7|TBC1D20|CAMSAP2|HOOK1|TMED10|TRAPPC8|PDE4DIP|MAP2K2|OBSL1|BET1|MAP2K1|GOLGA8B	Hepatocytes.Zone1	Low_Fibrosis_vs_Control
GOBP_GOLGI_VESICLE_TRANSPORT	4.28041e-09	3.13369e-05	0.761461	0.342453	1.75416	283	SEC22C|ERGIC3|RAB33B|WIPI1|RINT1|RAB29|SNX1|P4HB|GGA3|KDELR3|VPS54|COG2|EXOC2|COPZ2|EXOC6|DOP1A|TAPBP|TMED2|DNM2|RAB12|SCYL1|TFG|EPS15|YKT6|CORO7|KDELR2|TRAPPC12|SEC31B|GOLT1A|TRAPPC3|ARL3|LMAN1|GAK|RAB14|SEC13|BNIP1|BBS1|TRAPPC13|CYTH3|YIPF7|LMAN2|TMEM115|AP3S2|COG3|MYO5A|KIF1C|HTT|GOSR2|SCAMP3|AP3S1|CLN3|RAB2A|COPG1|CREB3L2|TMED1|SCAMP2|IER3IP1|YIF1B|RAB26|SPIRE1|SEC24C|GBF1|KDELR1|VPS51|STX10|ZW10|PREB|KIF16B|SNX12|SCFD1|GOLT1B|SEC24B|WHAMM|CCDC93|SEC24D|AP3D1|PRKCI|ARF3|TRAPPC4|COG1|CNIH4|ARCN1|USO1|GOLGA7|CNST|NSF|ATP9A|SEC31A|NKD2|RAB1B|SEC22A|ARFRP1|TMED3|RP2	Hepatocytes.Zone1	Low_Fibrosis_vs_Control
GOBP_HOMOLOGOUS_CHROMOSOME_PAIRING_AT_MEIOSIS	0.00033261	0.0529741	0.498493	-0.537793	-1.78968	49	MAJIN|STAG3|FANCD2|ZCWPW1|SPATA22|ANKRD31|UBE2B|P3H4|HORMAD1|TERB2|TEX11|MEIOB|SHOC1|MND1|MEIOC|MSH5|MAEL|RNF212B|SUN1|MEI4|CCNE2|BRIP1|REC8|RNF212|BAG6|SYCE1L|MSH4|DMC1|SYCE2	Hepatocytes.Zone1	Low_Fibrosis_vs_Control
GOBP_HOMOLOGOUS_CHROMOSOME_SEGREGATION	0.000731026	0.0877351	0.477271	-0.508551	-1.73548	59	MAJIN|STAG3|FANCD2|ZCWPW1|SPATA22|ANKRD31|CENPC|UBE2B|P3H4|HORMAD1|C9orf78|TERB2|TEX11|MEIOB|SHOC1|MND1|MEIOC|MSH5|MAEL|RNF212B|SUN1|FMN2|MEI4|ATM|CCNE2|BRIP1|REC8|RNF212|BAG6|SYCE1L|PLK1|MSH4|DMC1|SYCE2	Hepatocytes.Zone1	Low_Fibrosis_vs_Control
GOBP_ICOSANOID_BIOSYNTHETIC_PROCESS	0.000332852	0.0529741	0.498493	-0.558142	-1.8075	44	LTA4H|CASP1|CD74|FABP5|GGT1|EDN1|PTGES3|CBR1|PLA2G5|PNPLA8|ANXA1|NLRC4|AKR1C3|ALOX5AP|TBXAS1|HPGDS|SIRT1	Hepatocytes.Zone1	Low_Fibrosis_vs_Control
GOBP_INTRACELLULAR_LIPID_TRANSPORT	0.000493308	0.0737043	0.477271	0.454712	1.87699	48	PCSK9|SCP2|VPS54|ABCA1|VPS53|PIP4K2A|ARV1|FABP3|SLC25A20|SERAC1|SYT7|STARD4|GLTP|VPS51|OSBP|ABCD3|OSBPL2|PLEKHA8|RELCH|CERT1|LDLRAP1|ABCD1|CPT1B|CPT2|ABCA2	Hepatocytes.Zone1	Low_Fibrosis_vs_Control
GOBP_INTRA_GOLGI_VESICLE_MEDIATED_TRANSPORT	0.000910504	0.0994895	0.477271	0.522046	1.87574	28	RAB33B|COG2|COPZ2|TRAPPC3|COG3|GOSR2|COPG1|COG1|NSF|COG8|COG7	Hepatocytes.Zone1	Low_Fibrosis_vs_Control
GOBP_KERATAN_SULFATE_METABOLIC_PROCESS	0.000676103	0.0838941	0.477271	0.691821	2.10763	15	SLC35D2|B3GNT2|B3GNT3|B4GALT4|ST3GAL1|GNS|ST3GAL4|B4GAT1	Hepatocytes.Zone1	Low_Fibrosis_vs_Control
GOBP_MEIOSIS_I_CELL_CYCLE_PROCESS	1.39541e-05	0.0078583	0.593325	-0.477215	-1.80654	121	MOV10L1|UBB|MAJIN|STAG3|FANCD2|AURKA|ZCWPW1|SPATA22|ANKRD31|CENPC|UBE2B|ZSCAN21|P3H4|RAD54L|HORMAD1|CDC25C|FOXJ3|CCNB2|CKS2|RAD54B|RAD51B|C9orf78|BRCA2|TERB2|RAD51AP1|HSF2BP|MYBL1|TEX11|MEIOB|SHOC1|MND1|SYCP3|MEIOC|MEI1|MSH5|EME2|MAEL|BCL2L11|BTBD18|RAD51C|RNF212B|SUN1|FMN2|MEI4|CDC25B|ATM|CCNE2|BRIP1|CENPX|PSMD13|FOXJ2|REC8|RNF212|BAG6|SYCE1L|PLK1|WEE2|CENPS|MSH4|DMC1|SYCE2	Hepatocytes.Zone1	Low_Fibrosis_vs_Control
GOBP_MEIOTIC_CELL_CYCLE_PROCESS	6.24033e-05	0.021755	0.538434	-0.416135	-1.6471	190	MOV10L1|UBB|MAJIN|STAG3|FANCD2|AURKA|ZCWPW1|ASPM|TEX14|SPATA22|ANKRD31|CENPC|UBE2B|FIGNL1|ZSCAN21|P3H4|RAD54L|HORMAD1|CDC25C|EDN1|FOXJ3|CCNB2|PDE3A|SIRT2|CKS2|RAD54B|RAD51B|C9orf78|BRCA2|TERB2|RAD51AP1|HSF2BP|MYBL1|TEX11|MEIOB|NUF2|SHOC1|MND1|SYCP3|TUBB8|MEIOC|MEI1|MSH5|EME2|NCAPD3|SPIRE2|ATRX|SGO2|MAEL|SMC4|BCL2L11|GTF2B|BTBD18|RAD51C|RNF212B|CALR|SUN1|FMN2|MEI4|CDC25B|ATM|KIF18A|CCNE2|FBXO43|BRIP1|BUB1|NPM2|CENPX|PSMD13|FOXJ2|HUS1|REC8|RNF212|BAG6|SYCE1L|NCAPH|NSUN2|PLK1|WEE2|CENPS|SYCP2L|NCAPH2|MSH4|DMC1|SYCE2|WNT4	Hepatocytes.Zone1	Low_Fibrosis_vs_Control
GOBP_MITOCHONDRIAL_TRNA_PROCESSING	0.000275221	0.0508014	0.498493	0.778761	2.1097	11	CDK5RAP1|RPUSD4|TRNT1|TRMT5|ELAC2|HSD17B10|TRMT61B|PUS1|PRORP	Hepatocytes.Zone1	Low_Fibrosis_vs_Control
GOBP_NEGATIVE_REGULATION_OF_LEUKOCYTE_MEDIATED_IMMUNITY	0.000109915	0.0309496	0.538434	-0.53606	-1.81243	56	HLA-A|SMAD7|C4BPB|MICA|IL7R|PARP3|CD96|BST2|KLRD1|THOC1|AHR|CEACAM1|CD300A|IL20RB|C4BPA|SVEP1|HLA-B|GFER|HAVCR2|NCKAP1L|DUSP22|PTPRC|SUSD4|CR1L|ARG1|HLA-F|RABGEF1|LILRB1	Hepatocytes.Zone1	Low_Fibrosis_vs_Control
GOBP_NEGATIVE_REGULATION_OF_LYMPHOCYTE_MEDIATED_IMMUNITY	2.70001e-05	0.012928	0.57561	-0.593125	-1.95132	47	HLA-A|SMAD7|C4BPB|MICA|IL7R|PARP3|CD96|KLRD1|THOC1|AHR|CEACAM1|IL20RB|C4BPA|SVEP1|HLA-B|GFER|HAVCR2|NCKAP1L|DUSP22|PTPRC|SUSD4|CR1L|ARG1|HLA-F|LILRB1|PTPN6|CLEC4G|KLRC1	Hepatocytes.Zone1	Low_Fibrosis_vs_Control
GOBP_NEGATIVE_REGULATION_OF_MIRNA_METABOLIC_PROCESS	0.000252386	0.0486242	0.498493	0.637868	2.1956	22	RARA|PDGFB|NCOR2|ZNF512B|YY1|PPARG|REST|PPARA|ESR1|NFATC3	Hepatocytes.Zone1	Low_Fibrosis_vs_Control
GOBP_PLACENTA_BLOOD_VESSEL_DEVELOPMENT	0.000883592	0.0992303	0.477271	0.523263	1.88011	28	AKT1|TMED2|MAPK1|FZD5|ITGB8|SOCS3|NSDHL|GGNBP2|NOTCH2|PKD1	Hepatocytes.Zone1	Low_Fibrosis_vs_Control
GOBP_POSITIVE_REGULATION_OF_EPIDERMAL_GROWTH_FACTOR_ACTIVATED_RECEPTOR_ACTIVITY	0.000514321	0.0753069	0.477271	-0.77984	-1.82964	11	TGFA|HBEGF|FBXW7|NEURL1	Hepatocytes.Zone1	Low_Fibrosis_vs_Control
GOBP_REGULATION_OF_B_CELL_RECEPTOR_SIGNALING_PATHWAY	0.000331112	0.0529741	0.498493	-0.714154	-1.8746	16	SLC39A10|FOXP1|PTPN22|GPS2|CD300A|PRKCH	Hepatocytes.Zone1	Low_Fibrosis_vs_Control
GOBP_REGULATION_OF_INTRACELLULAR_TRANSPORT	0.000705184	0.0860442	0.477271	0.252438	1.3168	298	NRDE2|TMEM53|ERGIC3|EIPR1|DMTN|PCSK9|NPEPPS|RINT1|PDZK1|SPAG5|ZDHHC2|RAB29|DYNC1H1|EDEM2|SCP2|HYAL2|XPO4|GRIPAP1|NMT1|EHD1|AKAP8L|ZPR1|MAPK1|MTCL1|TMEM30B|REEP6|CAPN10|GAS6|FZD5|NUP214|ZC3H12A|LMAN1|SREBF1|FEZ1|MDFIC|ARV1|B3GAT3|ARHGAP1|BARD1|ITGAM|REEP5|UBE2J2|UBE2G2|PARL|STK11|RBM4|NCBP2|PRR5L|SIRT7|ARHGAP44|UBR5|RNF31|CAMK1|BAG4|SETD2|SREBF2|UBE2J1|PRKN|NF2|CEMIP|ECT2|SNX12|SCFD1|SEC24B|VPS35|ARIH2|ARFIP1|ATG13|UBE2L3|KHDRBS1|PRKAA1|TARDBP|PLK3|CDK5R1|ATP9A|ZIC1|CIB1|MAPK3	Hepatocytes.Zone1	Low_Fibrosis_vs_Control
GOBP_RESPONSE_TO_COPPER_ION	1.05476e-05	0.00694504	0.593325	-0.663013	-2.03082	33	MT1G|MT1F|MT2A|MT1H|MT1M|NFE2L2|MT1E|MT1A|MAP1LC3A|TFRC|MT1X|APP|PAM|SOD1	Hepatocytes.Zone1	Low_Fibrosis_vs_Control
GOBP_RESPONSE_TO_ZINC_ION	0.000319652	0.0529741	0.498493	-0.558115	-1.83614	47	MT1G|MT1F|MT2A|MT1H|MT1M|LTA4H|MT1E|MT1A|MT1X|CPS1|PAM|MTF1|ZACN|SOD2|MT1B|HVCN1|P2RX7|VCAM1|ATP7A	Hepatocytes.Zone1	Low_Fibrosis_vs_Control
GOBP_RETROGRADE_VESICLE_MEDIATED_TRANSPORT_GOLGI_TO_ENDOPLASMIC_RETICULUM	1.13838e-05	0.00694504	0.593325	0.519392	2.12593	49	ERGIC3|RAB33B|RINT1|KDELR3|COPZ2|TAPBP|SCYL1|KDELR2|BNIP1|LMAN2|TMEM115|COG3|KIF1C|HTT|GBF1|KDELR1|ZW10|SCFD1|ARF3|ARCN1|ATP9A	Hepatocytes.Zone1	Low_Fibrosis_vs_Control
GOBP_TONIC_SMOOTH_MUSCLE_CONTRACTION	0.000777078	0.0903014	0.477271	-0.76921	-1.8047	11	GRIP2|CD38|EDN1|HTR2A|BBS2	Hepatocytes.Zone1	Low_Fibrosis_vs_Control
GOBP_VASCULAR_ENDOTHELIAL_GROWTH_FACTOR_PRODUCTION	0.00024771	0.0486242	0.498493	0.56023	2.01294	28	GATA4|ADAMTS3|ATF4|C3|BRCA1|AQP4|SULF2|C5	Hepatocytes.Zone1	Low_Fibrosis_vs_Control
GOBP_VIRAL_GENE_EXPRESSION	0.000846893	0.0968766	0.477271	0.345636	1.60132	96	ZNF639|USF1|SMARCA4|EDEM2|TRIM14|PRMT1|TRIM21|UBP1|MDFIC|REST|RRP1B|TFAP4|PTBP1|SP1|EP300|MOGS|CTDP1|HEXIM1|ST3GAL1|MGAT5|TRIM32|ZFP36|MAN1B1|TRIM11|ST3GAL4|TARDBP|MCTS1|TARBP2|PARP16|TRIM8|MGAT4B|ST6GAL1|TRIM27	Hepatocytes.Zone1	Low_Fibrosis_vs_Control
GOMF_ATP_DEPENDENT_PROTEIN_FOLDING_CHAPERONE	7.07362e-07	0.00129465	0.659444	-0.712613	-2.16794	31	HSPH1|HSPE1|HSPD1|HSP90AA1|HSPA1L|TCP1|HSPA8|HSP90AB1|HSPA1B|CCT8|HSPA4L|HSPA1A|HSPA9|CCT2|HSPA4|CCT6B|CCT4|HSPA5|HSP90B1|CCT6A|HSPA14|CCT3|HSPA6	Hepatocytes.Zone1	Low_Fibrosis_vs_Control
GOMF_DNA_POLYMERASE_BINDING	3.84656e-05	0.0156621	0.557332	-0.730726	-2.00052	19	FANCD2|HSP90AA1|SMG6|HSP90AB1|FANCI|HMGB1|LONP1|PTGES3|CDK2AP1	Hepatocytes.Zone1	Low_Fibrosis_vs_Control
GOMF_GTPASE_ACTIVATOR_ACTIVITY	0.000669911	0.0838941	0.477271	0.261912	1.39237	255	ARHGAP10|RGS3|TBC1D8|ARHGAP24|RASA4B|SIPA1L3|RABEP2|TBC1D10B|ARHGAP21|MTSS2|BCR|AGFG2|RGS9|TBC1D12|RABGAP1|SRGAP1|ACAP3|ARHGEF1|SYNGAP1|ASAP3|ARHGAP12|CHN1|RGS20|PLXNB1|GARNL3|TBC1D16|HACD3|EVI5L|RGS14|MYO9B|ARHGAP1|AGAP3|TBC1D10A|ACAP1|AGFG1|ARFGAP1|ARHGAP31|RASA3|ARHGAP39|ADGRB3|RASAL3|RAP1GAP|IQGAP1|ARHGAP44|LLGL2|ACAP2|ARHGEF15|ARHGDIB|ELMOD3|SMAP1|EVI5|ARHGEF10L|FLCN|RGS5|ARHGAP17|GDI2|RGPD5|RALGAPB|ARHGAP33|PREB|ABR|ANKRD27|GAPVD1|ECT2|RABGAP1L	Hepatocytes.Zone1	Low_Fibrosis_vs_Control
GOMF_HISTONE_DEACETYLASE_BINDING	0.00066111	0.0838941	0.477271	0.352538	1.64933	99	BCOR|RARA|BCL3|USF1|ZBTB7B|NCOR2|WDTC1|KCTD21|SMG5|AKAP8L|YWHAB|CCND1|CAMTA2|MIER3|SATB2|MTA1|TFAP4|MIER1|KAT2A|MEF2B|SP1|MTA3|HDAC6|NUDT21|MEF2C|RFXANK|PRKN|SMYD4|HDAC2	Hepatocytes.Zone1	Low_Fibrosis_vs_Control
GOMF_HISTONE_H3K4_METHYLTRANSFERASE_ACTIVITY	0.000644754	0.0838941	0.477271	0.647085	2.09491	18	SETD1A|SMYD2|KMT2B|WDR5|SETD1B|SETD4|ASH1L	Hepatocytes.Zone1	Low_Fibrosis_vs_Control
GOMF_HISTONE_H3_METHYLTRANSFERASE_ACTIVITY	6.71125e-05	0.0223332	0.538434	0.53867	2.12507	39	SETD1A|NSD2|SMYD2|CARM1|KMT2B|WDR5|METTL23|SETD1B|SETD4|EZH1|DOT1L|EHMT2|ASH1L|SETD2	Hepatocytes.Zone1	Low_Fibrosis_vs_Control
GOMF_HISTONE_LYSINE_N_METHYLTRANSFERASE_ACTIVITY	3.85081e-05	0.0156621	0.557332	0.496534	2.06867	51	SETD1A|TTLL12|NSD2|SMYD2|SMYD5|KMT2B|KMT5B|WDR5|SETD1B|SETD4|EEF1AKMT1|EZH1|DOT1L|EHMT2|ASH1L|EEF2KMT|SETD2|KMT2E|KMT5A	Hepatocytes.Zone1	Low_Fibrosis_vs_Control
GOMF_HISTONE_METHYLTRANSFERASE_ACTIVITY	2.99983e-06	0.00244019	0.627257	0.493434	2.14511	65	SETD1A|TTLL12|NSD2|SMYD2|SUZ12|CARM1|PRMT7|PRMT1|SMYD5|KMT2B|KMT5B|WDR5|METTL23|SETD1B|SETD4|EEF1AKMT1|EZH1|DOT1L|EHMT2|ASH1L|EEF2KMT|SETD2|KMT2E|KMT5A	Hepatocytes.Zone1	Low_Fibrosis_vs_Control
GOMF_LYSINE_N_METHYLTRANSFERASE_ACTIVITY	0.000305992	0.0529741	0.498493	0.443193	1.88968	59	SETD1A|TTLL12|NSD2|SMYD2|SMYD5|KMT2B|KMT5B|WDR5|SETD1B|SETD4|EEF1AKMT1|EZH1|DOT1L|EHMT2|ASH1L|EEF2KMT|SETD2|KMT2E|KMT5A	Hepatocytes.Zone1	Low_Fibrosis_vs_Control
GOMF_N_METHYLTRANSFERASE_ACTIVITY	0.000644582	0.0838941	0.477271	0.360931	1.67551	94	SETD1A|TTLL12|NSD2|SMYD2|CARM1|PRMT7|PRMT1|TRMT1|SMYD5|ZCCHC4|KMT2B|KMT5B|WDR5|METTL23|SETD1B|SETD4|EEF1AKMT1|EZH1|DOT1L|EHMT2|ASH1L|EEF2KMT|SETD2|KMT2E|KMT5A	Hepatocytes.Zone1	Low_Fibrosis_vs_Control
GOMF_OXYGEN_BINDING	0.000669787	0.0838941	0.477271	-0.603062	-1.83161	30	ADGB|CYP2A7|HBB|CYP3A4|HBA1|HBA2|CYP26A1|CYP3A7|NDUFS2|SOD2	Hepatocytes.Zone1	Low_Fibrosis_vs_Control
GOMF_PHOSPHOLIPID_TRANSPORTER_ACTIVITY	0.00053435	0.0767054	0.477271	0.428905	1.82876	59	PITPNM2|ABCA1|ATP8B3|ATP8B1|TMEM30B|MFSD2A|CLPTM1L|CPTP|ATG9A|ESYT1|PITPNM3|ANO6|ABCA7|GLTP|ANO3|PRELID3B|OSBPL2|PCTP|MTTP|PLEKHA8|CERT1	Hepatocytes.Zone1	Low_Fibrosis_vs_Control
GOMF_PROTEIN_FOLDING_CHAPERONE	2.47406e-06	0.00244019	0.627257	-0.593716	-2.00206	53	HSPH1|HSPE1|HSPD1|HSP90AA1|HSPA1L|WIPF1|TCP1|HSPA8|CD74|HSP90AB1|HSPA1B|CCT8|APLF|HSPB1|WDR83OS|HSPA4L|HSPA1A|HSPA9|CCT2|HSPA4|CCT6B|PFDN1|CCT4|HSPA5|HSP90B1|CALR3|CCT6A|CALR|HSPA14|CCT3	Hepatocytes.Zone1	Low_Fibrosis_vs_Control
GOMF_PROTEIN_METHYLTRANSFERASE_ACTIVITY	4.65752e-05	0.0179462	0.557332	0.395293	1.79684	88	SETD1A|TTLL12|NSD2|SMYD2|SUZ12|CARM1|LCMT1|PRMT7|PRMT1|SMYD5|KMT2B|KMT5B|WDR5|METTL23|SETD1B|SETD4|EEF1AKMT1|FAM98A|EZH1|DOT1L|DNMT3A|EHMT2|ASH1L|ARMT1|EEF2KMT|SETD2|KMT2E|KMT5A	Hepatocytes.Zone1	Low_Fibrosis_vs_Control
GOMF_UNFOLDED_PROTEIN_BINDING	0.000490398	0.0737043	0.477271	-0.465998	-1.69397	90	HSPE1|HSPD1|HSP90AA1|PFDN5|HSPA1L|TCP1|HSPA8|HSP90AB1|HSPA1B|CCT8|NUDC|ERN1|PFDN4|HSPA1A|SERPINH1|PTGES3|HSPA9|CCT2|ERO1B|SHQ1|SCAP|CCT6B|PFDN1|CCT4|HSPA5|HSP90B1|CHAF1B|CALR3|CCT6A|NPM1|CALR|HSPA14|CCT3|CLU|UGGT2|HSPA6|RUVBL2|PPIA	Hepatocytes.Zone1	Low_Fibrosis_vs_Control
HALLMARK_APOPTOSIS	0.00063695	0.0838941	0.477271	-0.412617	-1.59098	142	CTH|ATF3|BCL2L10|CASP9|TIMP3|SMAD7|CD38|CASP1|BTG2|GPX3|CREBBP|HSPB1|TGFB2|TGFBR3|CASP4|APP|DCN|PDCD4|MGMT|SAT1|GSN|FDXR|PDGFRB|ERBB2|IGF2R|BNIP3L|SOD1|JUN|TNFSF10|BMP2|BID|AIFM3|TXNIP|SOD2|HMGB2|ANXA1|SATB1|PTK2|CD69|BCL2L11|PPP3R1|HGF|LEF1|CLU|CYLD|BIRC3|SPTAN1|MADD|CDKN1A|CASP3|PPT1|CD14|TIMP2|CDC25B|BTG3	Hepatocytes.Zone1	Low_Fibrosis_vs_Control
HALLMARK_HYPOXIA	0.000408744	0.0636684	0.498493	-0.405688	-1.59832	184	IGFBP1|MT2A|P4HA1|CCNG2|ATF3|KLF6|IRS2|GPC1|TGFB3|MT1E|PPARGC1A|NOCT|PNRC1|NFIL3|TPI1|P4HA2|AMPD3|IGFBP3|FOS|FOSL2|NR3C1|SIAH2|TMEM45A|DCN|PDK1|KLF7|TIPARP|KDM3A|ERRFI1|HK1|CXCR4|PRDX5|PGM2|CCN2|PAM|SLC2A5|BTG1|BNIP3L|GYS1|JUN|FOXO3|PCK1|PLAC8|LDHC|STBD1|HSPA5|SLC6A6|PPP1R15A|CCN1|WSB1|JMJD6|TGFBI|DDIT4|GCNT2|ALDOB|VLDLR|DUSP1|KLHL24|SDC3|SLC37A4|EXT1|ATP7A|S100A4|RBPJ|TNFAIP3|PFKFB3|MAFF|BCL2|IDS|CDKN1A|GLRX|EGFR	Hepatocytes.Zone1	Low_Fibrosis_vs_Control
HALLMARK_TNFA_SIGNALING_VIA_NFKB	8.69995e-05	0.0276923	0.538434	-0.417891	-1.64371	177	NR4A2|EGR2|ATF3|KLF6|FOSB|IRS2|NFE2L2|HBEGF|EIF1|NR4A3|BTG2|PNRC1|NFIL3|REL|IL23A|IFIH1|IL7R|DRAM1|NR4A1|RIPK2|TLR2|TGIF1|FOS|CXCL1|MXD1|CD80|FOSL2|EDN1|ZBTB10|TRIB1|BIRC2|TNFAIP8|MYC|TIPARP|SAT1|ID2|IFIT2|RELB|TSC22D1|PER1|BTG1|FUT4|JUN|NFKB1|NINJ1|BMP2|SOD2|PDE4B|TANK|PPP1R15A|CCN1|SGK1|NFKB2|CD69|DUSP1|NFKBIE|KLF2|KLF4|CCL2|B4GALT1|TNFAIP3|PFKFB3|NFKBIA|CXCL3|MAFF|BIRC3|CDKN1A|CD83|LITAF|KLF9|BTG3	Hepatocytes.Zone1	Low_Fibrosis_vs_Control
KEGG_ANTIGEN_PROCESSING_AND_PRESENTATION	5.67256e-05	0.0207644	0.557332	-0.545227	-1.84342	56	HLA-A|HSP90AA1|LGMN|HSPA1L|HSPA8|CD74|HSP90AB1|HSPA1B|KLRD1|HSPA1A|HLA-C|HLA-DPA1|HSPA4|HLA-DOB|HLA-B|CTSS|HLA-DRA|KLRC3|B2M|HSPA5|NFYC|CALR|NFYB|CD4|HSPA6|CIITA|PDIA3|PSME2|HLA-DPB1|NFYA|HLA-DMA|HLA-F	Hepatocytes.Zone1	Low_Fibrosis_vs_Control
REACTOME_ATTENUATION_PHASE	1.08721e-07	0.000397975	0.704976	-0.800628	-2.26465	22	UBB|HSPH1|HSP90AA1|HSPA1L|HSPA8|HSP90AB1|HSPA1B|CREBBP|HSPB1|HSPA1A|SERPINH1|PTGES3|FKBP4|DEDD2	Hepatocytes.Zone1	Low_Fibrosis_vs_Control
REACTOME_CELLULAR_RESPONSE_TO_HEAT_STRESS	0.000186767	0.0402153	0.518848	-0.477062	-1.74401	93	UBB|HSPH1|HSP90AA1|CAMK2D|HSPA1L|HSPA8|ST13|HSP90AB1|HSPA1B|CREBBP|NUP98|POM121|HSPB1|RANBP2|HSPA4L|BAG3|HSPA1A|SERPINH1|PTGES3|EEF1A1|HSPA9|RPA2|FKBP4|HSPA4|DEDD2|NUP160|AAAS|TPR|RPA3|HIKESHI|HSPA5|RAE1|MLST8|NUP133|CAMK2A|HSPA14|BAG2|HSPA6|ATM|SIRT1|NUP50	Hepatocytes.Zone1	Low_Fibrosis_vs_Control
REACTOME_CHROMATIN_MODIFYING_ENZYMES	0.000109563	0.0309496	0.538434	0.293327	1.49937	203	PBRM1|SETD1A|NSD2|SMYD2|SUZ12|CHD3|SMARCA4|NCOR2|BRPF1|MSL1|CARM1|TAF5L|KANSL1|KDM5B|PRMT7|PRMT1|CCND1|KMT2B|MBD3|KMT5B|WDR5|SETD1B|DR1|SGF29|MTA1|BRD1|REST|ARID1A|ACTL6B|SMARCE1|KDM4D|DOT1L|KAT2A|DNMT3A|EHMT2|EP300|PHF2|ASH1L|KDM5D|MTA3|KDM4A|MSL2|SETD2|WDR77|KMT2E|KMT5A|MRGBP|HDAC2|CDK4|BRD8|TADA2A|PADI1|TADA2B|KDM2A|GATAD2B|TBL1X|COPRS|TADA3|ARID2|TADA1|SMARCD1|BRPF3|KDM5C|ELP5|GATAD2A|MEAF6|KANSL2|RIOX2	Hepatocytes.Zone1	Low_Fibrosis_vs_Control
REACTOME_ERCC6_CSB_AND_EHMT2_G9A_POSITIVELY_REGULATE_RRNA_EXPRESSION	0.000613484	0.0838941	0.477271	0.670057	2.07665	16	CHD3|MBD3|MTA1|EHMT2|MTA3|HDAC2|CBX3|GATAD2B|GATAD2A	Hepatocytes.Zone1	Low_Fibrosis_vs_Control
REACTOME_HSF1_ACTIVATION	3.41897e-06	0.00250303	0.627257	-0.733609	-2.12974	25	UBB|HSPH1|HSP90AA1|HSPA1L|HSP90AB1|HSPA1B|HSPB1|HSPA1A|SERPINH1|PTGES3|EEF1A1|RPA2|FKBP4|DEDD2|RPA3	Hepatocytes.Zone1	Low_Fibrosis_vs_Control
REACTOME_HSF1_DEPENDENT_TRANSACTIVATION	2.93849e-06	0.00244019	0.627257	-0.686106	-2.0973	32	UBB|HSPH1|HSP90AA1|CAMK2D|HSPA1L|HSPA8|HSP90AB1|HSPA1B|CREBBP|HSPB1|HSPA1A|SERPINH1|PTGES3|FKBP4|DEDD2	Hepatocytes.Zone1	Low_Fibrosis_vs_Control
REACTOME_INFLAMMASOMES	0.00074747	0.0882618	0.477271	-0.662802	-1.82955	20	CASP1|HSP90AB1|SUGT1|NLRP1|APP|TXN|NFKB1|TXNIP|NLRC4|NFKB2|P2RX7|BCL2	Hepatocytes.Zone1	Low_Fibrosis_vs_Control
REACTOME_INTRA_GOLGI_AND_RETROGRADE_GOLGI_TO_ER_TRAFFIC	0.000185045	0.0402153	0.518848	0.300971	1.56458	184	RAB33B|RINT1|ACTR1A|DYNC1H1|KDELR3|VPS54|KIF3A|RABEPK|COG2|COPZ2|TMED2|GOLGA1|DYNC1LI1|VPS53|YKT6|KDELR2|CYTH2|RAB43|BNIP1|CYTH3|KLC4|COG3|KIF1C|ARFGAP1|KIF2A|GOSR2|MAN1A2|KLC2|COPG1|KLC1|KIF9|KIF1B|M6PR|GBF1|KDELR1|RIC1|VPS51|STX10|RAB18|TUBB1|ZW10|KIF16B|SCOC|ARF3|COG1|ARCN1|DYNC1LI2|NSF|PLIN3|RAB1B|VAMP4|ARFRP1|TMED3|RAB3GAP2	Hepatocytes.Zone1	Low_Fibrosis_vs_Control
REACTOME_METALLOTHIONEINS_BIND_METALS	5.52109e-07	0.00129465	0.659444	-0.897841	-2.06514	10	MT1G|MT1F|MT2A|MT1H|MT1M|MT1E|MT1A|MT1X	Hepatocytes.Zone1	Low_Fibrosis_vs_Control
REACTOME_NUCLEOTIDE_BINDING_DOMAIN_LEUCINE_RICH_REPEAT_CONTAINING_RECEPTOR_NLR_SIGNALING_PATHWAYS	0.000174053	0.0398201	0.518848	-0.530825	-1.78999	53	UBB|CASP9|CASP1|HSP90AB1|RIPK2|SUGT1|CASP4|UBC|NLRP1|APP|BIRC2|UBE2V1|TXN|NFKB1|TXNIP|MAPK11|NLRC4|NFKB2|MAPK12|MAPK14|P2RX7|TNFAIP3|CYLD|MAP3K7|BIRC3|BCL2|MAP2K6|TAB2|IKBKB|CASP2|IRAK1	Hepatocytes.Zone1	Low_Fibrosis_vs_Control
REACTOME_REGULATION_OF_TP53_ACTIVITY_THROUGH_ACETYLATION	0.000284505	0.0508014	0.498493	0.566135	2.09637	30	CHD3|AKT1|BRPF1|MBD3|PIP4K2A|BRD1|PIP4K2B|EP300|HDAC2|GATAD2B|BRPF3|GATAD2A|MEAF6	Hepatocytes.Zone1	Low_Fibrosis_vs_Control
REACTOME_RESPONSE_TO_METAL_IONS	2.17046e-06	0.00244019	0.627257	-0.847928	-2.0388	12	MT1G|MT1F|MT2A|MT1H|MT1M|MT1E|MT1A|MT1X	Hepatocytes.Zone1	Low_Fibrosis_vs_Control
REACTOME_RNA_POLYMERASE_I_TRANSCRIPTION	0.00016721	0.0398201	0.518848	0.480508	1.98512	47	CHD3|ERCC2|POLR2H|MBD3|MBD2|UBTF|MTA1|GTF2H3|KAT2A|EHMT2|MTA3|GTF2H2|GTF2H4|POLR1A|POLR2E|HDAC2|CBX3|TAF1C|GATAD2B|RRN3|POLR2F|MAPK3|ERCC3|POLR1E|GATAD2A	Hepatocytes.Zone1	Low_Fibrosis_vs_Control
REACTOME_XENOBIOTICS	1.79359e-05	0.00937919	0.57561	-0.730268	-2.03382	21	CYP2B6|CYP2A7|CYP3A4|CYP1A2|AHR|CYP3A43|CYP2A6|CYP3A7	Hepatocytes.Zone1	Low_Fibrosis_vs_Control
GOBP_CELLULAR_RESPONSE_TO_CADMIUM_ION	2.8063e-06	0.00363752	0.627257	-0.700496	-2.23628	25	MT1H|MT1G|MT1F|MT1E|MT1X|CYP1A2|HMOX1|AKT1|AKR1C3|MT1A	Hepatocytes.Zone1	High_Fibrosis_vs_Control
GOBP_CELLULAR_RESPONSE_TO_COPPER_ION	1.52472e-06	0.00247043	0.643552	-0.780477	-2.31764	18	MT1H|MT1G|MT1F|MT1M|MT1E|MT2A|MAP1LC3A|MT1X	Hepatocytes.Zone1	High_Fibrosis_vs_Control
GOBP_CELLULAR_RESPONSE_TO_ZINC_ION	1.33077e-07	0.000431235	0.690132	-0.822297	-2.4051	16	MT1H|MT1G|MT1F|MT1M|MT1E|MT2A|MT1X	Hepatocytes.Zone1	High_Fibrosis_vs_Control
GOBP_COLLAGEN_ACTIVATED_SIGNALING_PATHWAY	0.000134249	0.0543794	0.518848	0.813711	2.03534	10	ITGA2|COL4A1|COL4A3|COL4A2|COL4A5|UBASH3B	Hepatocytes.Zone1	High_Fibrosis_vs_Control
GOBP_HEPARAN_SULFATE_PROTEOGLYCAN_BIOSYNTHETIC_PROCESS	0.000117581	0.05251	0.538434	-0.644687	-2.00495	22	HS2ST1|HS6ST1|HS3ST3B1|B3GAT3|UGDH|XYLT2|SLC35D2|EXT1|NDST3|DSE	Hepatocytes.Zone1	High_Fibrosis_vs_Control
GOBP_POSITIVE_REGULATION_OF_LOCOMOTION	0.000118705	0.05251	0.538434	0.288592	1.52317	357	DAB2|ITGA2|BCL2|LGALS3|STK39|PDGFRA|AKAP12|DEFB1|TNFSF14|ACKR3|SOX9|SHTN1|FUT4|CLDN7|DAB2IP|ITGB1BP1|MTOR|PLCG2|MALAT1|ETS1|SMAD3|FAM83H|PDGFA|PTK2|GAS6|CARMIL1|RELN|SMURF2|ENPP2|TGFBR1|F2RL1|ITGAV|CD40|INSR|TRPV4|NIPBL|DMTN|ATP8A1|CLDN4|DOCK8|GPI|ARHGEF7|FOXP1|PIK3CB|ATOH8|TACR1|CDC42|TJP1|EGFR|STX3|PPM1F|CREB3|CASS4|SRPX2|SP1|TMSB4X|GRN|PAK3|CDKN2B-AS1|PRKD1|PLET1|FBXO5|TCAF2|SWAP70|ANGPTL3|IRS2|RHOC|IGF1R|NEDD9|CD47|DUOX1|MAP2K2|FGFR1|ADAM10|DOCK1|DNM1L|CD99L2	Hepatocytes.Zone1	High_Fibrosis_vs_Control
GOBP_RESPONSE_TO_BACTERIUM	0.000276025	0.0894459	0.498493	-0.29704	-1.48718	335	VIL1|LRG1|SLC30A1|MAPKAPK3|CYP2E1|SELE|TFEB|ABCA1|PLSCR4|CD96|THPO|ALPL|CX3CL1|NFKBIZ|CD36|NFKBIL1|MBL2|RARRES2|HMCN1|THRSP|SIRT2|F2|TNFSF4|RAB14|AKT1|NLRC5|PLAC8|TAB2|EFNB2|ST13|IL27|NR1H4|TRIB1|ANG|GBP2|SLC11A1|PON1|MAPKBP1|PRKCE|VEGFD|IFI44|CD4|ZNFX1|PLA2G2A|RPS6KB1|TLR1|MAOB|LYG1|SHARPIN|LRAT|NOTCH2|ISG15|HLA-A|LYST|NFKBIA|GSDMD|ZG16|IL12RB2|C3|SPON2|TUSC2|C2|PCK2|CD14|LBP|NOTCH1|MACROD2|SASH1|TENT5A|IRAK2|CASP9|TF|GBP7|EPHA2|CEACAM20|SLC7A5|MYD88|SIGIRR|WNT5A|GPM6A|RHOA|PGLYRP2|P2RX7|HP|CUBN|B2M|SBNO2|CEP192|LIAS|CD274|NFKBIB|REN|CLDN3|HERC6|SNX3|PLAAT3|RIPK2	Hepatocytes.Zone1	High_Fibrosis_vs_Control
GOBP_RESPONSE_TO_COPPER_ION	7.624e-05	0.041176	0.538434	-0.635884	-2.1075	27	MT1H|MT1G|MT1F|MT1M|MT1E|MT2A|MAP1LC3A|MT1X	Hepatocytes.Zone1	High_Fibrosis_vs_Control
GOBP_RESPONSE_TO_ZINC_ION	4.71031e-05	0.0305275	0.557332	-0.605363	-2.12206	34	MT1H|MT1G|MT1F|MT1M|MT1E|MT2A|SLC30A1|MT1X	Hepatocytes.Zone1	High_Fibrosis_vs_Control
GOBP_STEROL_METABOLIC_PROCESS	0.000244872	0.0894459	0.498493	-0.388942	-1.7282	124	CYP2D6|TM7SF2|SQLE|ABCA1|PMVK|SOAT1|DHCR24|NPC1|MVK|HMGCS1|HSD17B7|CYP1A2|LIPC|ERLIN2|CYB5R1|NPC1L1|SREBF2|SC5D|HMGCR|IDI1|MBTPS2|CYP1B1|NR1H4|FDFT1|MVD|ABCA5|LRP5|PON1|SMPD1|LSS|LDLR|ERG28|NPC2|STARD4|EBPL|CES1|EBP|LIMA1|APOF|CYP51A1|CLN8|NSDHL|AKR1D1|CLN6|SCAP|CUBN|STARD3	Hepatocytes.Zone1	High_Fibrosis_vs_Control
HALLMARK_CHOLESTEROL_HOMEOSTASIS	1.39989e-08	9.07272e-05	0.74774	-0.586752	-2.35817	67	TMEM97|TM7SF2|SQLE|PMVK|CLU|MVK|HMGCS1|HSD17B7|ACSS2|ALDOC|SREBF2|SC5D|ETHE1|GLDC|HMGCR|IDI1|ACAT2|FDFT1|MVD|ECH1|ANTXR2|FADS2|FASN|LSS|ATXN2|LDLR|ADH4|CD9|STARD4|EBP|CYP51A1|NSDHL|ATF3|LGMN|MAL2|AVPR1A|ATF5|FDPS	Hepatocytes.Zone1	High_Fibrosis_vs_Control
HALLMARK_MTORC1_SIGNALING	0.000121532	0.05251	0.538434	-0.361663	-1.69432	179	TMEM97|TM7SF2|SQLE|PHGDH|ELOVL6|DHCR24|HMGCS1|ATP2A2|PNP|CCNF|ADD3|SC5D|HMGCR|IDI1|PSAT1|STIP1|PSMD12|GBE1|PGM1|TOMM40|ELOVL5|PIK3R3|FADS2|CYB5B|FADS1|CACYBP|PDAP1|ARPC5L|PSMA4|LDLR|RDH11|POLR3G|CD9|STARD4|EBP|IFI30|ASNS|EEF1E1|GCLC|GLA|SERPINH1|CYP51A1|ABCF2|ACTR3|NUPR1|HSP90B1|NUP205|SLC7A5|NFYC|RPA1|ETF1|CCNG1|RRP9|LGMN|ACACA|GGA2|PRDX1|NFKBIB|IDH1|RPN1|PLK1|ACLY|HSPA5|GMPS|PNO1|NMT1|HSPD1|HSPA4|HMBS|SLC37A4|HSPA9|DDIT3|SERP1|UNG|SEC11A|G6PD	Hepatocytes.Zone1	High_Fibrosis_vs_Control
KEGG_STEROID_BIOSYNTHESIS	1.83524e-05	0.0169917	0.57561	-0.777881	-2.18302	14	TM7SF2|SQLE|SOAT1|DHCR24|HSD17B7|SC5D|FDFT1|LSS|EBP|CYP51A1|NSDHL	Hepatocytes.Zone1	High_Fibrosis_vs_Control
REACTOME_ACTIVATION_OF_GENE_EXPRESSION_BY_SREBF_SREBP	5.21549e-05	0.0307287	0.557332	-0.572933	-2.09036	41	TM7SF2|SQLE|PMVK|ELOVL6|MVK|HMGCS1|SREBF2|SC5D|HMGCR|IDI1|HELZ2|FDFT1|MVD|NCOA1|FASN|LSS|GGPS1|MTF1|CYP51A1|MED1|NFYC|ACACB|ACACA|FDPS|NFYA|GPAM	Hepatocytes.Zone1	High_Fibrosis_vs_Control
REACTOME_CHOLESTEROL_BIOSYNTHESIS	5.89751e-06	0.00637029	0.610527	-0.698549	-2.27072	26	TM7SF2|SQLE|PMVK|DHCR24|MVK|HMGCS1|HSD17B7|SREBF2|SC5D|HMGCR|IDI1|ACAT2|FDFT1|MVD|LSS|GGPS1|EBP|CYP51A1|NSDHL	Hepatocytes.Zone1	High_Fibrosis_vs_Control
REACTOME_CYTOKINE_SIGNALING_IN_IMMUNE_SYSTEM	0.000275787	0.0894459	0.498493	-0.279791	-1.44915	486	MAP2K1|RORC|PELI2|MT2A|IRF1|S1PR1|RPS6KA5|MAPKAPK3|IRF4|CISH|CRKL|CAMK2B|NUP210|IL1RAPL1|STAT5B|SAA1|CAMK2G|CUL1|KRAS|CD36|CNN2|MAP3K14|IL1RL2|EDAR|TRIM8|TIFA|AIP|IRF7|NUP160|MEF2A|HERC5|FLNB|HSPA8|HMOX1|TNFSF4|FGF2|PSMA2|SOCS6|AKT1|GSTA2|BST2|UBE2L6|NLRC5|TSLP|HLA-F|LMNB1|BCL6|TAB2|STAT5A|PSMD12|IL27|IRF9|TEC|VEGFA|SEM1|ELOC|IFI6|GBP2|NUP35|IGHG1|PIK3R3|PTPN9|CNTFR|TRIM34|RNF7|CD4|SOCS3|PIAS1|CSK|NUP98|PSMA4|IL1R2|EIF2AK2|ISG15|HLA-A|HIF1A|NFKBIA|PTPN20|GSDMD|IL12RB2|MCL1|IL17RE|GBP1|SOCS1|PSMD11|IL7|RANBP2|IFNGR2|PIK3R2|LBP|IFI30|ATF1|NUP155|IL17RC|TPR|ABL2|CAMK2D|PSMB8|IFI35|IRAK2|HSP90B1|STAT1|RAP1B|PSMD6|GBP7|IL10RB|TRIM38|TCP1|NUP205|TRIM3|MYD88|PIK3CD|SIGIRR|IFIT1|CIITA|IL17RA|UBA7|STAT3|TRIM25|BLNK	Hepatocytes.Zone1	High_Fibrosis_vs_Control
REACTOME_DOWNREGULATION_OF_TGF_BETA_RECEPTOR_SIGNALING	0.000290291	0.0895893	0.498493	0.645086	2.10438	23	SMAD3|BAMBI|SMAD2|SMURF1|SMURF2|TGFBR1|XPO1|NEDD4L|ZFYVE9	Hepatocytes.Zone1	High_Fibrosis_vs_Control
REACTOME_LAMININ_INTERACTIONS	4.41209e-05	0.0305275	0.557332	0.703847	2.18974	20	ITGA2|COL4A1|COL4A3|COL4A2|LAMC1|COL4A5|COL4A4|ITGAV	Hepatocytes.Zone1	High_Fibrosis_vs_Control
REACTOME_REGULATION_OF_CHOLESTEROL_BIOSYNTHESIS_BY_SREBP_SREBF	0.000274271	0.0894459	0.498493	-0.486625	-1.87727	54	TM7SF2|SQLE|PMVK|ELOVL6|MVK|HMGCS1|SREBF2|SC5D|SEC24B|HMGCR|IDI1|MBTPS2|HELZ2|FDFT1|MVD|NCOA1|FASN|LSS|GGPS1|MTF1|CYP51A1|MED1|NFYC|SCAP|ACACB|ACACA|FDPS|NFYA	Hepatocytes.Zone1	High_Fibrosis_vs_Control
REACTOME_RESPONSE_TO_METAL_IONS	4.57081e-07	0.000987448	0.674963	-0.898787	-2.28345	10	MT1H|MT1G|MT1F|MT1M|MT1E|MT2A|MT1X|CSRP1	Hepatocytes.Zone1	High_Fibrosis_vs_Control
REACTOME_TGF_BETA_RECEPTOR_SIGNALING_ACTIVATES_SMADS	3.84818e-05	0.0305275	0.557332	0.596734	2.18053	39	FBN1|FURIN|SMAD3|BAMBI|SMAD2|SMURF1|SMURF2|TGFBR1|LTBP4|ITGAV|XPO1|ITGB5|NEDD4L|FKBP1A|ZFYVE9|ITGB1	Hepatocytes.Zone1	High_Fibrosis_vs_Control
GOBP_ACTIVATION_OF_IMMUNE_RESPONSE	0.000208531	0.0463276	0.518848	-0.321462	-1.53649	363	IRF4|CD226|COLEC11|HLA-A|CD247|CTSS|CD38|FYB1|BLK|RNF135|NCKAP1L|CLU|PRKCH|IFIH1|DGKZ|NR4A3|VAV1|PIK3CD|TLR1|PTPN22|GBP1|HSP90AA1|IRF1|PRKCD|HSPD1|RIPK2|ITK|C5AR2|RFTN1|CD36|IFI35|PRKD2|LCP2|C1QB|XRCC6|COLEC10|PRNP|CD14|IGHG1|HSPA1A|CFHR5|RBM14|RABGEF1|C7|SLC15A3|C1R|IRF7|BTNL9|TEC|KLHL6|TIFA|STOML2|NINJ1|HCK|NFKBIA|SERPING1|CRKL|BAG6|THEMIS|HAVCR2|CCR7|HSPA1B|IGHA1|ZNFX1|IRAK2|BTN2A2|KHDRBS1|PTPRC|HMGB1|C4BPA|NFKBIZ|SUSD4|PIK3AP1|IGKC|NR1H4|C4BPB|BRAF|NFKB1|SEC14L1|C1S|EZR|ARRB2|TNFAIP3|CYBA|SLC39A10|LAT2|BTN3A2|YES1|NMI|NFKBIL1|DDX60|TLR6|NFKBID|C4A|TLR10|PDPK1|LAPTM5|TXK|NLRP6	Hepatocytes.Zone1	MetALD_vs_Control
GOBP_ADAPTIVE_IMMUNE_RESPONSE	2.51903e-05	0.0145824	0.57561	-0.350603	-1.64156	290	RORC|IRF4|CD226|HLA-A|CD247|CTSS|NCKAP1L|CLU|LAIR1|PARP3|CTSH|PIK3CD|LAG3|RAB27A|HLA-DMA|IRF1|PRKCD|P2RX7|HSPD1|RIPK2|HLA-F|ITK|RFTN1|IL23A|SUPT6H|PRKD2|ERAP1|C1QB|IGHG1|SIPA1|PRDM1|UNC13D|IL7R|TFRC|MICA|SLC22A13|CD4|C7|C1R|OTUB1|IRF7|SLC11A1|RELB|IL27|TEC|KLHL6|CAMK4|B2M|HLA-DRA|SERPING1|KMT5C|APLF|THEMIS|HAVCR2|HLX|IGHA1|PTPRC|HMGB1|TRAF2|C4BPA|NFKBIZ|SUSD4|CD74|SIRT1|EXO1|IGKC|C4BPB|C1S|IL17RA|TNFAIP3|TNFSF4|LAT2|BTN3A2|HMCES|IL27RA|NFKBID|C4A|STAT3|AHR|ORAI1|MCOLN1|SMAD7|TXK|GNL1|SKAP1|HLA-DOB|PRKCB|C4B|CSK|NFKB2|C1QA|HLA-C	Hepatocytes.Zone1	MetALD_vs_Control
GOBP_ADAPTIVE_IMMUNE_RESPONSE_BASED_ON_SOMATIC_RECOMBINATION_OF_IMMUNE_RECEPTORS_BUILT_FROM_IMMUNOGLOBULIN_SUPERFAMILY_DOMAINS	0.000633248	0.0849076	0.477271	-0.349877	-1.59559	210	RORC|IRF4|CD226|HLA-A|NCKAP1L|CLU|PARP3|CTSH|RAB27A|HLA-DMA|PRKCD|P2RX7|HSPD1|RIPK2|HLA-F|RFTN1|IL23A|SUPT6H|C1QB|IGHG1|UNC13D|IL7R|TFRC|MICA|SLC22A13|CD4|C7|C1R|IRF7|SLC11A1|RELB|IL27|KLHL6|B2M|HLA-DRA|SERPING1|KMT5C|APLF|HAVCR2|HLX|PTPRC|HMGB1|TRAF2|C4BPA|NFKBIZ|SUSD4|CD74|EXO1|C4BPB|C1S|IL17RA|TNFAIP3|TNFSF4|BTN3A2|HMCES|IL27RA|NFKBID|C4A|STAT3|AHR|SMAD7	Hepatocytes.Zone1	MetALD_vs_Control
GOBP_ARACHIDONIC_ACID_METABOLIC_PROCESS	0.000382382	0.0731519	0.498493	-0.540726	-1.86768	39	CYP1A2|DAGLB|CYP2D6|FAAH|CYP1B1|AKR1C3|CYP2E1|MGLL|CYP2B6|TBXAS1|CYP2A7|PTGES3|EPHX1|PLA2G4C|CYP4F12|PNPLA8|CYP2A6|CYP2C19|CYP4F3|ALOX12	Hepatocytes.Zone1	MetALD_vs_Control
GOBP_CELLULAR_RESPONSE_TO_CADMIUM_ION	1.18806e-05	0.00818218	0.593325	-0.669105	-2.1235	27	MT1H|MT1G|MT1F|MT1E|CYP1A2|MT1X|MT1A|AKR1C3|JUN|SUMO1|SOD1|CYBB|ATP7A|MAPK8|HESX1|HMOX1	Hepatocytes.Zone1	MetALD_vs_Control
GOBP_CELLULAR_RESPONSE_TO_COPPER_ION	3.82e-12	2.63083e-08	0.887075	-0.886955	-2.62079	20	MT1B|MT1H|MT1G|MT1F|MT1M|MT2A|MT1E|MAP1LC3A|MT1X|MT1A	Hepatocytes.Zone1	MetALD_vs_Control
GOBP_CELLULAR_RESPONSE_TO_INORGANIC_SUBSTANCE	4.7748e-05	0.0187279	0.557332	-0.387253	-1.73342	174	MT1B|MT1H|MT1G|MT1F|MT1M|MT2A|MT1E|MAP1LC3A|CYP1A2|EDN1|MT1X|MT1A|RASGRP2|SLC40A1|LGMN|MTF1|PPIF|EEF2K|EIF4A3|CAMK2D|AKR1C3|CPNE2|PRNP|HSPA5|B2M|CLIC4|BACE1|FOSB|JUN|KCNH1|KCNC2|NCSTN|TRAF2|SUMO1|CREB1|SOD1|ITPKB|BRAF|DLG2|CYBB|SMPD1|RASA4|ADGRV1|MCOLN1|MEF2A|WNT5A|HVCN1|BLM|CARF|ATP7A|TFR2|SYT2|MAPK8|CALR|SERPINF1|HESX1	Hepatocytes.Zone1	MetALD_vs_Control
GOBP_CELLULAR_RESPONSE_TO_ZINC_ION	2.92479e-10	1.00715e-06	0.814036	-0.871893	-2.47622	18	MT1B|MT1H|MT1G|MT1F|MT1M|MT2A|MT1E|MT1X|MT1A|MTF1	Hepatocytes.Zone1	MetALD_vs_Control
GOBP_CHAPERONE_MEDIATED_PROTEIN_FOLDING	9.45401e-06	0.00723442	0.593325	-0.56957	-2.08054	50	ST13|HSPA8|FKBP4|HSPH1|CCT2|CLU|HSPA1L|CCT8|TCP1|CHORDC1|HSPA9|HSPB1|HSPA1A|PDIA4|HSPE1|CCT5|HSPA5|CCT3|HSPA1B|PTGES3|CD74|CCT4|TRAP1|CCT6A|TOR2A|CRTAP|SDF2L1|CCT7|PDCD5	Hepatocytes.Zone1	MetALD_vs_Control
GOBP_CYTOSOLIC_TRANSPORT	4.89476e-05	0.0187279	0.557332	0.343269	1.69134	160	DAB2|WIPI1|HOOK3|TBC1D10A|DOP1A|MAP2|EIPR1|VPS53|VPS13C|SORT1|WIPF3|HEATR5A|UBE2O|VPS26B|CLN3|STX10|RIC1|KIF16B|SNX12|YKT6|EPS15|RAB29|TBC1D17|PIP4K2A|USP7|VPS50|AKTIP|PPFIA2|MAP2K2|GAK|TMEM87A|WASHC2C|EMP2|ARFIP1|VPS51|VTI1A|VPS54	Hepatocytes.Zone1	MetALD_vs_Control
GOBP_ENDOPLASMIC_RETICULUM_TO_GOLGI_VESICLE_MEDIATED_TRANSPORT	0.00079575	0.0928869	0.477271	0.335217	1.61907	126	SEC22C|COG3|KDELR3|TRAPPC3|TRAPPC9|TBC1D20|INSIG1|RAB2A|PREB|BET1|KDELR2|TRAPPC4|TRAPPC13|COPA|YKT6|ERGIC2|TRAPPC2B|RAB29|ERGIC3|RINT1|WHAMM|TMED2|TRAPPC12|VAMP7|P4HB|VTI1A|COPG2|CREB3L2|MPPE1|TMED3|GOLT1B|SAR1B|SEC24C|USO1|GOSR2|SEC13|ERGIC1|SEC16B|COPB1|SCFD1|TFG|GBF1|GOLGA2|TMED1	Hepatocytes.Zone1	MetALD_vs_Control
GOBP_EPITHELIAL_CELL_PROLIFERATION	0.000612043	0.0849076	0.477271	0.260982	1.4033	321	DAB2|STXBP4|HNF1B|PRKX|LAMC1|COL4A3|INTU|PTPRM|ZBED9|ROBO1|TGFBR1|DAB2IP|GLUL|TP63|SOX9|IGFBP4|ITGB1BP1|ZFP36|SP1|IQGAP3|CDKN1B|RB1|SULF2|ARG1|VASH2|WDR13|CASK|PIK3CB|CAV2|BTRC|SYNJ2BP|ZFP36L1|GRN|NEAT1|CCND1|FST|HSF4|XBP1|MARVELD3|SMAD3|MTA3|IRF6|DLG1|PRKD1|NFIB|RAP1GAP|BCL2L2|ATOH8|HDAC6|ALDH1A2|CDK6|CDH3|TINF2|LOXL2|MAP2K2|PPARG|FGF7|FGFR2|NME2|RAB33B|NR1D1|PYGO2|CDK4|ZNF580|EGFR|PDCL3|LAMA5|FGFR1|NF1|RPTOR|JAG1|PURA|MAP2K5|TACR1|CDC42|SEMA5A|EYA1|ATP5F1A|SLC39A9|YAP1|ESRP2|SAAL1|CFLAR|SRSF6|RGCC|HTRA1|PKHD1|PTPRK|TGFBR3	Hepatocytes.Zone1	MetALD_vs_Control
GOBP_GOLGI_VESICLE_TRANSPORT	1.25661e-08	1.73085e-05	0.74774	0.344763	1.83702	274	WIPI1|SEC22C|EXOC2|DOP1A|COG3|KDELR3|RAB8B|MYO1B|VPS13C|SORT1|TRAPPC3|TRAPPC9|COG2|TBC1D20|INSIG1|TMEM115|NSF|RAB2A|COG4|CYTH3|PREB|BET1|PKDCC|CLN3|COG7|STX10|KIF16B|MYO5A|KDELR2|TRAPPC4|TRAPPC13|SNX12|ARL3|COPA|YKT6|EPS15|ERGIC2|TRAPPC2B|SPIRE1|RAB29|ERGIC3|RINT1|WHAMM|TMED2|PRKD1|TRAPPC12|EXOC6|SLC10A7|AP3S2|AP3S1|GAK|RAB33B|TAPBP|VAMP7|DNM2|P4HB|VPS51|VTI1A|VPS54|COPG2|CREB3L2|NBAS|MPPE1|SCAMP1|COPZ2|TMED3|GOLT1B|SAR1B|SEC24C|VPS13A|USO1|SCAMP2|GOSR2|VPS35L|RER1|PLPP3|SEC13|OPTN|ERGIC1|GOLPH3L|SEC16B|COPB1|SCFD1|TFG|RP2|GABARAPL2|GBF1|ANK3|GOLGA2|UVRAG|TMED1	Hepatocytes.Zone1	MetALD_vs_Control
GOBP_ICOSANOID_METABOLIC_PROCESS	0.000617178	0.0849076	0.477271	-0.451076	-1.77592	75	CYP1A2|EDN1|DAGLB|CYP2D6|GSTA1|FAAH|CYP1B1|AKR1C3|CYP2E1|MGLL|AKR1C2|CYP2B6|FABP5|TBXAS1|CYP2A7|ABCC1|PTGES3|EPHX1|CD74|SIRT1|PLA2G4C|CYP4F12|PNPLA8|GGT1|CYP2A6|PTGR2|CYP2C19	Hepatocytes.Zone1	MetALD_vs_Control
GOBP_IMMUNE_EFFECTOR_PROCESS	6.84171e-05	0.0235594	0.538434	-0.320284	-1.54023	399	RORC|IRF4|CD226|COLEC11|HLA-A|CD96|SPINK5|NCKAP1L|CLU|BST2|PARP3|NR4A3|VAV1|VAMP8|CTSH|PIK3CD|PRDX1|DLL1|LAG3|RAB27A|PTPN22|SCN11A|HLA-DMA|PRKCD|P2RX7|HSPD1|RIPK2|HLA-F|LGALS1|RASGRP1|RFTN1|CD36|IL23A|SUPT6H|IFI35|STAT5B|C1QB|COLEC10|CLNK|IGHG1|UNC13D|IL7R|TFRC|CFHR5|MICA|RABGEF1|SLC22A13|C7|C1R|IRF7|SLC11A1|RELB|IL27|IRF8|ADGRE2|AXL|CAMK4|B2M|TGFB2|HCK|HLA-DRA|SERPING1|TMBIM6|KMT5C|APLF|HAVCR2|HLX|PTPRC|HMGB1|TRAF2|C4BPA|NFKBIZ|SUSD4|APOA2|SLC7A5|CD74|SIRT1|EXO1|C4BPB|DOCK11|C1S|ARRB2|KMT2A|TNFSF4|LAT2|BTN3A2|SLC18A2|STXBP3|YES1|NMI|DDX60|HMCES|IL27RA|NFKBID|C4A|STAT3|TGFB3|AHR|WNT5A|SELENOK|PDPK1|SMAD7|LAPTM5|TUSC2|NLRP6|IL5|GNL1|GFER|ATP7A|FES|APOA1|APBB1IP|HLA-DOB|AP1G1|C4B	Hepatocytes.Zone1	MetALD_vs_Control
GOBP_INTRA_GOLGI_VESICLE_MEDIATED_TRANSPORT	2.54086e-05	0.0145824	0.57561	0.640113	2.26577	27	COG3|TRAPPC3|COG2|NSF|COG4|COG7|COPA|RAB33B|VTI1A|COPG2|COPZ2|GOSR2|COPB1|GABARAPL2	Hepatocytes.Zone1	MetALD_vs_Control
GOBP_LEUKOCYTE_MEDIATED_IMMUNITY	0.000201767	0.046319	0.518848	-0.348724	-1.6106	250	CD226|HLA-A|CD96|NCKAP1L|CLU|BST2|PARP3|NR4A3|VAV1|VAMP8|CTSH|PIK3CD|PRDX1|LAG3|RAB27A|SCN11A|HLA-DMA|PRKCD|P2RX7|HSPD1|HLA-F|RASGRP1|RFTN1|IL23A|SUPT6H|STAT5B|C1QB|CLNK|IGHG1|UNC13D|IL7R|TFRC|MICA|RABGEF1|SLC22A13|C7|C1R|IRF7|ADGRE2|CAMK4|B2M|HLA-DRA|SERPING1|KMT5C|APLF|HAVCR2|PTPRC|HMGB1|TRAF2|C4BPA|NFKBIZ|SUSD4|CD74|EXO1|C4BPB|C1S|ARRB2|TNFSF4|LAT2|BTN3A2|SLC18A2|STXBP3|HMCES|IL27RA|C4A|AHR|PDPK1|SMAD7|TUSC2|NLRP6|GNL1|GFER|FES|HLA-DOB|AP1G1|C4B|C1QA|HLA-C|DDX21|HMOX1|IL1R1|HLA-DPA1	Hepatocytes.Zone1	MetALD_vs_Control
GOBP_LONG_CHAIN_FATTY_ACID_BIOSYNTHETIC_PROCESS	0.000411046	0.0744967	0.498493	-0.670535	-1.90436	18	CYP1A2|CYP2D6|CYP2E1|CYP3A4|GSTM4|GSTM2|ELOVL6	Hepatocytes.Zone1	MetALD_vs_Control
GOBP_LYMPHOCYTE_MEDIATED_IMMUNITY	0.000108307	0.0310797	0.538434	-0.368029	-1.6619	190	CD226|HLA-A|CD96|NCKAP1L|CLU|PARP3|VAV1|CTSH|PRDX1|LAG3|RAB27A|HLA-DMA|PRKCD|P2RX7|HSPD1|HLA-F|RASGRP1|RFTN1|IL23A|SUPT6H|STAT5B|C1QB|CLNK|IGHG1|UNC13D|IL7R|TFRC|MICA|SLC22A13|C7|C1R|IRF7|B2M|HLA-DRA|SERPING1|KMT5C|APLF|HAVCR2|PTPRC|HMGB1|TRAF2|C4BPA|NFKBIZ|SUSD4|CD74|EXO1|C4BPB|C1S|ARRB2|TNFSF4|BTN3A2|HMCES|IL27RA|C4A|AHR|SMAD7|GNL1|GFER|HLA-DOB|AP1G1|C4B|C1QA|HLA-C	Hepatocytes.Zone1	MetALD_vs_Control
GOBP_NATURAL_KILLER_CELL_MEDIATED_IMMUNITY	0.000264946	0.0552934	0.498493	-0.542747	-1.9216	43	CD226|HLA-A|CD96|VAV1|PRDX1|LAG3|RAB27A|HLA-F|RASGRP1|STAT5B|CLNK|UNC13D|MICA	Hepatocytes.Zone1	MetALD_vs_Control
GOBP_NEGATIVE_REGULATION_OF_DIGESTIVE_SYSTEM_PROCESS	0.000492997	0.0808397	0.477271	0.779199	2.07682	10	STK39|NPSR1|WNK1|WNK4|ABCG5|ABCG8	Hepatocytes.Zone1	MetALD_vs_Control
GOBP_NEGATIVE_REGULATION_OF_GROWTH	1.57942e-06	0.00135968	0.643552	-0.411716	-1.85917	190	MT1B|MT1H|MT1G|MT1F|MT1M|MT2A|MT1E|SPART|TNR|MT1X|TSPYL2|MT1A|SAV1|ULK1|SLIT3|BST2|RBBP7|ENPP1|JARID2|WWC3|LGMN|ADRB2|PLAC8|SMARCA2|INHBA|OSGIN2|SPAG9|SIPA1|DCUN1D3|ADAM15|HSPA1A|GDF9|NTN1|HIF1A|ING4|ARHGAP4|GDF15|TGFB2|CGRRF1|CITED2|RERG|HSPA1B|GREM1|IFRD1|PRDM11|SIRT1|CCAR2|TP73|G6PD|BMPR2|PTEN|FHL1|SERTAD2	Hepatocytes.Zone1	MetALD_vs_Control
GOBP_PERIPHERAL_NERVOUS_SYSTEM_DEVELOPMENT	0.000187162	0.0444478	0.518848	-0.551309	-1.9352	42	ASCL1|SIRT2|EGR2|ETV1|LGI4|NFASC|SKI|SLC5A3|SCN8A|PPP3R1|NCMAP|MED12|SH3TC2|CITED2|SOD1|GPC1	Hepatocytes.Zone1	MetALD_vs_Control
GOBP_PHAGOCYTOSIS_RECOGNITION	0.000690127	0.0849076	0.477271	-0.673179	-1.88676	17	COLEC11|JMJD6|CD36|MEGF10|COLEC10|C4BPA|C4BPB|C4B|SCARB1	Hepatocytes.Zone1	MetALD_vs_Control
GOBP_POSITIVE_REGULATION_OF_IMMUNE_RESPONSE	9.46147e-05	0.0284377	0.538434	-0.306771	-1.49458	478	IRF4|CD226|COLEC11|HLA-A|CD247|CTSS|CD38|FYB1|BLK|RNF135|NCKAP1L|CLU|PRKCH|IFIH1|DGKZ|NR4A3|VAV1|VAMP8|PIK3CD|TLR1|LAG3|PTPN22|GBP1|HSP90AA1|IRF1|PRKCD|P2RX7|HSPD1|RIPK2|HLA-F|ITK|C5AR2|RASGRP1|RFTN1|CD36|IL23A|IFI35|PRKD2|STAT5B|LCP2|C1QB|XRCC6|COLEC10|PRNP|CLNK|CD14|IGHG1|HSPA1A|TFRC|CFHR5|RBM14|MICA|RABGEF1|SLC22A13|CD4|C7|SLC15A3|C1R|POLR3G|IRF7|SLC11A1|BTNL9|TEC|KLHL6|TIFA|STOML2|B2M|TGFB2|NINJ1|HCK|NFKBIA|HLA-DRA|SERPING1|CRKL|KMT5C|BAG6|THEMIS|HAVCR2|HLX|CCR7|HSPA1B|IGHA1|ZNFX1|IRAK2|BTN2A2|KHDRBS1|PTPRC|HMGB1|TRAF2|C4BPA|NFKBIZ|SUSD4|PIK3AP1|CD74|SIRT1|IGKC|NR1H4|C4BPB|BRAF|NFKB1|SEC14L1|C1S|EZR|ARRB2|TNFAIP3|CYBA|TNFSF4|SLC39A10|RBM47|LAT2|BTN3A2|YES1|NMI|NFKBIL1|DDX60|HMCES|IL27RA|TLR6|NFKBID|C4A|TLR10|TRIM56|WNT5A|PDPK1|LAPTM5|TXK|NLRP6	Hepatocytes.Zone1	MetALD_vs_Control
GOBP_POSITIVE_REGULATION_OF_NATURAL_KILLER_CELL_MEDIATED_IMMUNITY	0.000445834	0.0772231	0.498493	-0.699594	-1.90103	15	CD226|VAV1|LAG3|HLA-F|RASGRP1|STAT5B|CLNK	Hepatocytes.Zone1	MetALD_vs_Control
GOBP_PRESYNAPSE_ORGANIZATION	9.49714e-05	0.0284377	0.538434	-0.604091	-1.99844	33	IL1RAPL1|IL1RAPL2|LRFN5|EFNB2|LRRTM3|SLITRK3|MDGA1|LRP4|DVL1|NLGN2|PTPRD|CLSTN3|PTEN|NTRK3|LRFN3|WNT5A|CNTN5|CHD4	Hepatocytes.Zone1	MetALD_vs_Control
GOBP_PROSTANOID_METABOLIC_PROCESS	0.000639894	0.0849076	0.477271	-0.589128	-1.86968	27	EDN1|DAGLB|GSTA1|AKR1C3|AKR1C2|FABP5|TBXAS1|PTGES3|CD74|SIRT1|PNPLA8|PTGR2	Hepatocytes.Zone1	MetALD_vs_Control
GOBP_PROTON_TRANSPORTING_TWO_SECTOR_ATPASE_COMPLEX_ASSEMBLY	0.000613365	0.0849076	0.477271	0.678776	2.03945	15	TMEM9|ATP5F1D|ALDOB|ATPAF1|ATPAF2|TM9SF4|CCDC115|TMEM242|TMEM70|PIP4P1	Hepatocytes.Zone1	MetALD_vs_Control
GOBP_REGULATION_OF_IMMUNE_EFFECTOR_PROCESS	0.000870242	0.0971644	0.477271	-0.327751	-1.51095	243	IRF4|CD226|COLEC11|HLA-A|CD96|SPINK5|NCKAP1L|BST2|PARP3|NR4A3|VAV1|VAMP8|LAG3|PTPN22|P2RX7|HSPD1|RIPK2|HLA-F|RASGRP1|CD36|IL23A|SUPT6H|STAT5B|COLEC10|CLNK|UNC13D|IL7R|TFRC|MICA|RABGEF1|SLC22A13|IL27|ADGRE2|AXL|CAMK4|B2M|TGFB2|HLA-DRA|SERPING1|TMBIM6|KMT5C|APLF|HAVCR2|HLX|PTPRC|HMGB1|TRAF2|C4BPA|NFKBIZ|SUSD4|APOA2|SLC7A5|CD74|SIRT1|C4BPB|ARRB2|TNFSF4|DDX60|HMCES|IL27RA|NFKBID|TGFB3|AHR|WNT5A|PDPK1|SMAD7|LAPTM5|IL5	Hepatocytes.Zone1	MetALD_vs_Control
GOBP_REGULATION_OF_MEMBRANE_POTENTIAL	0.000644038	0.0849076	0.477271	-0.330875	-1.53824	264	GABRR3|SPART|CHRNE|EDN1|SLC39A8|KCNJ3|SLC9A1|NDUFC2|ATP1B3|ATP2A2|GPER1|UBB|MECP2|CACNB2|TMEM25|FXYD1|SLC8A1|KCNN2|SCN11A|GRID2|IFI6|ADRB2|SCN1B|EIF4A3|KCNMB3|P2RX7|SNTA1|CAMK2D|CD36|YWHAH|KCNK1|CHRNB1|KCNQ1|DVL1|NLGN2|VCP|P2RX3|GRIN2A|KCNH8|KCNMB2|SLC26A3|S1PR2|SEZ6|GCLC|GRIK4|IGSF11|CNGB1|BAIAP2|KCNH1|KCNC2|SUMO1|ATP1A1|HCN3|NUP155|SOD1|BID|SCN9A|SLC29A1|BCO2|ARRB2|PTEN|FHL1|KMT2A|CXADR|ANK2|CALM1|SLC8A2|GCLM|ADRA1A|CAV3|GPR88|SMAD7|GRIN3A|TUSC2|MAPT|SLC8B1	Hepatocytes.Zone1	MetALD_vs_Control
GOBP_REGULATION_OF_NATURAL_KILLER_CELL_MEDIATED_IMMUNITY	0.000126548	0.0348613	0.518848	-0.624952	-1.98338	27	CD226|HLA-A|CD96|VAV1|LAG3|HLA-F|RASGRP1|STAT5B|CLNK|MICA|HAVCR2|ARRB2|GFER|AP1G1	Hepatocytes.Zone1	MetALD_vs_Control
GOBP_REGULATION_OF_PRESYNAPSE_ORGANIZATION	0.000141377	0.0360616	0.518848	-0.710979	-1.95888	16	IL1RAPL1|IL1RAPL2|LRFN5|LRRTM3|SLITRK3|MDGA1|NLGN2|CLSTN3|NTRK3|LRFN3	Hepatocytes.Zone1	MetALD_vs_Control
GOBP_RESPONSE_TO_CADMIUM_ION	0.000559301	0.0849076	0.477271	-0.532854	-1.88657	43	MT1H|MT1G|MT1F|MT1E|CYP1A2|MT1X|MT1A|NPC1|SLC30A1|MTF1|AKR1C3|PRNP|GCLC|JUN|SUMO1|SOD1	Hepatocytes.Zone1	MetALD_vs_Control
GOBP_RESPONSE_TO_COPPER_ION	1.59654e-08	1.83256e-05	0.733762	-0.751493	-2.43947	29	MT1B|MT1H|MT1G|MT1F|MT1M|MT2A|MT1E|MAP1LC3A|MT1X|MT1A	Hepatocytes.Zone1	MetALD_vs_Control
GOBP_RESPONSE_TO_HEAT	0.000690406	0.0849076	0.477271	-0.43166	-1.72866	83	PSIP1|THBS1|RBBP7|CHORDC1|SCN11A|HSP90AA1|HSBP1L1|PIRT|SLU7|HSP90AB1|STAC|CD14|HSPA1A|MICA|VCP|P2RX3|TPR|RPS6KB1|NOS1|GCLC|HSPA1B|SUMO1|SOD1|SIRT1|SCN9A|IGF1|ST8SIA1|CALCA|MAPT|EIF2B5|HMOX1|BAG3|HTRA2	Hepatocytes.Zone1	MetALD_vs_Control
GOBP_RESPONSE_TO_INORGANIC_SUBSTANCE	0.000219837	0.0473131	0.518848	-0.308186	-1.49146	424	MT1B|MT1H|MT1G|MT1F|MT1M|MT2A|MT1E|MAP1LC3A|CYP1A2|EDN1|SLC39A8|KLF2|MT1X|MT1A|ASCL1|ALPL|RASGRP2|NPC1|MBP|NR4A3|PRDX1|SLC40A1|SLC30A1|THBS1|ENPP1|PPP1R15B|SLC8A1|LGMN|SCN11A|CASP9|MTF1|SLC25A12|PPIF|EEF2K|HBB|CYP1B1|EIF4A3|PRKCD|KCNMB3|P2RX7|PDGFRB|CAMK2D|KDM6B|CD36|AKR1C3|HBA2|CYP2E1|CPNE2|CALM2|PRNP|CD14|SIPA1|ADAM9|TFRC|VCP|GPHN|KCNMB2|AXL|HSPA5|HIF1A|B2M|CLIC4|BACE1|GCLC|FOSB|JUN|CCR7|KCNH1|KCNC2|NCSTN|ATF1|TRAF2|SUMO1|CREB1|SOD1|ITPKB|H19|OSER1|SIRT1|STIM1|CCS|BRAF|G6PD|TNFAIP3|GART|AHCYL1|KMT2A|MAPK7|TNFSF4|NT5E|DLG2|BGLAP|CYBB|SMPD1|RASA4|BAP1|CALM1|MAOB|LONP1|STK25|ADGRV1|MCOLN1|MEF2A|WNT5A|HVCN1|COL1A1|ACTG1|BLM|MAPT|TRAP1|CARF|ATP7A|PRDX3|TFR2|EZH2|SYT2|MAPK8|CASP3|CALR|SERPINF1|HESX1|FABP1|EIF2B5	Hepatocytes.Zone1	MetALD_vs_Control
GOBP_RESPONSE_TO_METAL_ION	0.000483956	0.0808397	0.498493	-0.328086	-1.52788	274	MT1B|MT1H|MT1G|MT1F|MT1M|MT2A|MT1E|MAP1LC3A|CYP1A2|EDN1|SLC39A8|MT1X|MT1A|ASCL1|RASGRP2|NPC1|MBP|SLC40A1|SLC30A1|THBS1|LGMN|CASP9|MTF1|SLC25A12|PPIF|EEF2K|KCNMB3|P2RX7|CAMK2D|AKR1C3|CPNE2|CALM2|PRNP|CD14|ADAM9|TFRC|GPHN|KCNMB2|HSPA5|HIF1A|B2M|CLIC4|BACE1|GCLC|FOSB|JUN|KCNH1|KCNC2|NCSTN|ATF1|SUMO1|CREB1|SOD1|ITPKB|STIM1|BRAF|G6PD|AHCYL1|KMT2A|DLG2|BGLAP|CYBB|SMPD1|RASA4|CALM1|MAOB|LONP1|ADGRV1|MCOLN1|MEF2A|WNT5A|HVCN1|ACTG1|MAPT|CARF|ATP7A|TFR2|SYT2|MAPK8|CASP3|CALR|SERPINF1|HESX1|EIF2B5|TRPC1|HMOX1|CALM3	Hepatocytes.Zone1	MetALD_vs_Control
GOBP_RESPONSE_TO_TEMPERATURE_STIMULUS	0.000526325	0.0842977	0.477271	-0.386976	-1.66996	131	PSIP1|SLC9A1|SAXO1|THBS1|RBBP7|CHORDC1|SCN11A|ADRB2|HSP90AA1|HSBP1L1|HSPD1|PIRT|PLAC8|SLU7|HSP90AB1|STAC|CD14|HSPA1A|ZNF516|MICA|VCP|P2RX3|TPR|TRPM8|RPS6KB1|NFKBIA|NOS1|GCLC|WDR47|HSPA1B|SUMO1|HTR2A|ATP2B1|SOD1|SIRT1|ACOT11|SCN9A|ARRB2|GMPR|IGF1|ST8SIA1|MMP24|CALCA	Hepatocytes.Zone1	MetALD_vs_Control
GOBP_RESPONSE_TO_ZINC_ION	2.45284e-09	4.22318e-06	0.774939	-0.709328	-2.43584	38	MT1B|MT1H|MT1G|MT1F|MT1M|MT2A|MT1E|MT1X|MT1A|SLC30A1|MTF1|P2RX7	Hepatocytes.Zone1	MetALD_vs_Control
GOBP_RETROGRADE_VESICLE_MEDIATED_TRANSPORT_GOLGI_TO_ENDOPLASMIC_RETICULUM	3.69215e-05	0.0169519	0.557332	0.52614	2.08307	48	COG3|KDELR3|TMEM115|COG4|COG7|KDELR2|COPA|ERGIC2|ERGIC3|RINT1|RAB33B|TAPBP|COPG2|NBAS|COPZ2|RER1|PLPP3|ERGIC1|GOLPH3L|SCFD1|GBF1|UVRAG|TMED10|HTT|SCYL1|COPZ1|PICK1|ZW10|KIF1C|COPB2	Hepatocytes.Zone1	MetALD_vs_Control
GOBP_TRICARBOXYLIC_ACID_CYCLE	0.000908203	0.0992825	0.477271	0.541684	1.94142	30	SUCLG2|DLST|NNT|PDHA1|SDHC|CS|SDHA|MDH1|SUCLG1|IDH3A|OGDH|IREB2|IDH2|SDHB	Hepatocytes.Zone1	MetALD_vs_Control
GOBP_UNSATURATED_FATTY_ACID_METABOLIC_PROCESS	0.000308343	0.0624576	0.498493	-0.46506	-1.83065	77	CYP1A2|EDN1|DAGLB|CYP2D6|GSTA1|ELOVL5|FAAH|CYP1B1|AKR1C3|CYP2E1|DEGS1|MGLL|GSTM2|ELOVL6|AKR1C2|CYP2B6|FABP5|TBXAS1|CYP2A7|PTGES3|EPHX1|CD74|SIRT1|PLA2G4C|CYP4F12|PNPLA8|CYP2A6|PTGR2|CYP2C19	Hepatocytes.Zone1	MetALD_vs_Control
GOBP_VESICLE_DOCKING	0.000781378	0.092782	0.477271	0.432997	1.76582	57	EXOC2|STX11|RAB8B|CEP83|UNC13B|STX7|KCNB1|CLN3|CAV2|STX10|YKT6|STX3|RAB3B|EXOC6|RALB|TPRG1L|EXOC7|USO1|RABEPK|STX8|CTBP2	Hepatocytes.Zone1	MetALD_vs_Control
GOBP_XENOBIOTIC_METABOLIC_PROCESS	0.000634621	0.0849076	0.477271	-0.410464	-1.6953	101	RORC|SLCO1B3|CYP1A2|CYP2D6|UGT2B17|UGT2B7|GSTA2|GUK1|GSTA1|CMBL|CYP26A1|CYP1B1|CYP2E1|CYP3A4|AIP|GSTM4|GSTM2|CYP2B6|NOS1|CYP2A7|FMO4|ABCC1|EPHX1|SLC29A1|N6AMT1|GLYAT|CYP4F12|CYP2A6|ACSL1|AHR|CYP2C19	Hepatocytes.Zone1	MetALD_vs_Control
GOMF_ATP_DEPENDENT_PROTEIN_FOLDING_CHAPERONE	4.72234e-07	0.000464611	0.674963	-0.690423	-2.26819	31	HSPA8|HSPH1|CCT2|CCT6B|HSPA1L|CCT8|TCP1|HSP90AA1|HSPD1|HSP90AB1|HSPA9|HSPA4|HSPA1A|HSPE1|HSP90B1|CCT5|HSPA5|CCT3|HSPA1B	Hepatocytes.Zone1	MetALD_vs_Control
GOMF_NUCLEOSIDE_TRIPHOSPHATASE_REGULATOR_ACTIVITY	0.000153336	0.0377151	0.518848	0.252101	1.40538	421	ARHGAP10|ARHGAP24|PLCE1|RPGR|CYTH2|TBC1D10A|RABGAP1L|ARFGEF3|ARHGAP12|RALGPS1|IQGAP1|DENND1A|WDR41|RGS20|ARHGEF16|PLEKHG1|FGD5|DAB2IP|ELMOD2|ARHGAP44|SIPA1L2|ITGB1BP1|ARHGEF3|SRGAP1|IQGAP3|RGS9|TBC1D20|SLC38A9|TIAM2|IQSEC1|RGS3|CYTH3|PREB|RAPGEF5|AGFG1|PLCB1|TBC1D22A|SIPA1L3|RIC1|SBF2|ACAP3|ARL2BP|RHOF|ARHGEF1|RASA3|RGS5|RAB3GAP2|RALGAPB|DEPDC5|RAPGEF6|SIPA1L1|RABGAP1|ARHGAP39|RHOU|RCC1L|RGL2|ASAP3|BCR|DENND11|TBC1D17|ACAP2|PSD3|DENND1B|RGL1|WASL|SWAP70|SH3BP4|RAP1GAP|RALBP1|DOCK7|CHN1	Hepatocytes.Zone1	MetALD_vs_Control
GOMF_PROTEIN_FOLDING_CHAPERONE	5.32212e-05	0.0192913	0.557332	-0.537118	-1.96845	51	HSPA8|HSPH1|CCT2|CCT6B|HSPA1L|CCT8|TCP1|HSP90AA1|HSPD1|HSP90AB1|HSPA9|HSPB1|HSPA4|PFDN1|HSPA1A|HSPE1|HSP90B1|CCT5|HSPA5|CCT3|APLF|HSPA1B|CD74|CCT4	Hepatocytes.Zone1	MetALD_vs_Control
HALLMARK_ALLOGRAFT_REJECTION	0.000338455	0.0665983	0.498493	-0.413459	-1.74099	114	IRF4|HLA-A|CD247|CTSS|FYB1|CD96|TLR1|HLA-DMA|GBP2|ST8SIA4|RIPK2|ITK|LCP2|INHBA|STAT4|DEGS1|CD4|IRF7|IRF8|SRGN|HIF1A|B2M|TGFB2|DYRK3|HLA-DRA|SOCS1|CAPG|PTPRC|TRAF2|CD74|APBB1|IL27RA|TLR6|EIF3D|ACVR2A|GCNT1|STAB1|EIF3A|LY75|HLA-DOB|PRKCB|ABCE1|CSK|HCLS1|HDAC9|EIF3J|CXCL13|STAT1	Hepatocytes.Zone1	MetALD_vs_Control
HALLMARK_CHOLESTEROL_HOMEOSTASIS	0.00069014	0.0849076	0.477271	-0.455855	-1.76967	70	PMVK|TM7SF2|CLU|HSD17B7|ETHE1|TMEM97|MVK|LGMN|ATF3|S100A11|SQLE|GSTM2|HMGCS1|GLDC|FABP5|ECH1|IDI1|ADH4|LDLR|NIBAN1|SREBF2|ACTG1|SC5D|MVD|CYP51A1|TRIB3|CXCL16|CD9|ACAT2|TNFRSF12A|ANTXR2|ATF5	Hepatocytes.Zone1	MetALD_vs_Control
HALLMARK_INFLAMMATORY_RESPONSE	4.67573e-05	0.0187279	0.557332	-0.432239	-1.85401	125	SLC31A1|CX3CL1|EDN1|ATP2A2|BST2|TLR1|HBEGF|IRF1|SCN1B|P2RX7|RIPK2|RASGRP1|LCP2|INHBA|CD82|CD14|IL7R|MXD1|IRF7|KCNMB2|AXL|ITGA5|HIF1A|NFKBIA|CCR7|IRAK2|SELE|RNF144B|ATP2B1|PIK3R5|EMP3|ADRM1|NFKB1|MARCO|NMI|CYBB|LDLR|ACVR2A|SLC1A2|AHR|STAB1	Hepatocytes.Zone1	MetALD_vs_Control
HALLMARK_MTORC1_SIGNALING	3.48554e-05	0.0169519	0.557332	-0.389257	-1.75645	188	ADD3|PHGDH|CACYBP|TM7SF2|STIP1|PIK3R3|ATP2A2|ELOVL5|ASNS|PSMA4|TMEM97|PRDX1|PSAT1|GBE1|LGMN|PSMD12|PNP|SERPINH1|PDAP1|HSPD1|TOMM40|HSPA9|HSPA4|GLA|SQLE|TFRC|HMGCS1|HSPE1|POLR3G|HSP90B1|ELOVL6|HSPA5|PLOD2|CCNF|GCLC|UBE2D3|ETF1|IDI1|TPI1|NFKBIB|GGA2|PSMA3|SERP1|SLC7A5|IFRD1|NFYC|G6PD|ADIPOR2|PLK1|ARPC5L|GTF2H1|RPA1|LDLR|NIBAN1|SC5D|CCT6A|CYP51A1|PNO1|IGFBP5|CALR|DDIT3|NUPR1|TRIB3|ATP6V1D|SDF2L1|SLC1A4|FADS1|CTH|PDK1|ABCF2|ACTR3|CD9|PFKL|RPN1|CANX|DHCR24	Hepatocytes.Zone1	MetALD_vs_Control
KEGG_ANTIGEN_PROCESSING_AND_PRESENTATION	0.000138085	0.0360616	0.518848	-0.551823	-1.97502	46	HLA-A|CTSS|HSPA8|HSPA1L|LGMN|HSP90AA1|HLA-DMA|HLA-F|HSP90AB1|HSPA4|HSPA1A|CD4|PDIA3|HSPA5|B2M|HLA-DRA|HSPA1B|CREB1|CD74|NFYC|CIITA|NFYA|HLA-DOB|PSME2|CALR|HLA-C|HLA-DPA1|CTSL|CANX	Hepatocytes.Zone1	MetALD_vs_Control
KEGG_SMALL_CELL_LUNG_CANCER	0.000861439	0.0971644	0.477271	0.401587	1.75725	74	COL4A1|ITGA2|BCL2|FHIT|LAMC1|COL4A2|E2F3|APAF1|ITGAV|CDKN1B|RB1|COL4A4|PIK3CB|CCND1|PTK2|XIAP|TRAF5|CDK6|ITGA3|CDK4|LAMA5	Hepatocytes.Zone1	MetALD_vs_Control
REACTOME_ATTENUATION_PHASE	0.000395865	0.0736843	0.498493	-0.645134	-1.92231	21	HSPA8|FKBP4|UBB|HSPH1|HSPA1L|HSP90AA1|SERPINH1|HSP90AB1|HSPB1|HSPA1A|HSPA1B|PTGES3	Hepatocytes.Zone1	MetALD_vs_Control
REACTOME_INTERFERON_ALPHA_BETA_SIGNALING	0.000635349	0.0849076	0.477271	-0.505818	-1.86562	53	IRF4|HLA-A|ISG15|BST2|IRF9|IFI6|MX2|GBP2|IRF1|HLA-F|IFI35|XAF1|IRF7|IRF8|JAK1|PTPN1|SOCS1|IFI27|IFIT5	Hepatocytes.Zone1	MetALD_vs_Control
REACTOME_INTERFERON_GAMMA_SIGNALING	0.000448515	0.0772231	0.498493	-0.458547	-1.79106	73	MT2A|IRF4|HLA-A|IRF9|GBP1|GBP2|IRF1|CAMK2B|PRKCD|CAMK2D|HLA-F|TRIM34|GBP3|IRF7|IRF8|JAK1|GBP7|B2M|PTPN1|HLA-DRA|TRIM38|SOCS1|SUMO1|TRIM45|CIITA|TRIM8|TRIM29|TRIM3|SMAD7|TRIM68|HLA-C|HLA-DPA1|OASL|STAT1|PIAS1|CAMK2G	Hepatocytes.Zone1	MetALD_vs_Control
REACTOME_INTERFERON_SIGNALING	7.67627e-05	0.0251745	0.538434	-0.397317	-1.75574	155	MT2A|IRF4|HERC5|HLA-A|UBB|NUP160|NUP98|ISG15|BST2|FLNB|IRF9|GBP1|IFI6|MX2|GBP2|IRF1|CAMK2B|EIF4A3|PRKCD|RANBP2|CAMK2D|HLA-F|TRIM34|IFI35|GBP3|XAF1|IRF7|IRF8|JAK1|TPR|GBP7|B2M|PTPN1|HLA-DRA|TRIM38|SOCS1|IFI27|SUMO1|NUP155|IFIT5|TRIM45|CIITA|TRIM8|TRIM29|TRIM3|UBC|NUP210|IFIT1|SMAD7|TRIM68|EIF4G2|ABCE1|HLA-C|NUP35|POM121|HLA-DPA1|OASL|STAT1|ADAR|PIAS1	Hepatocytes.Zone1	MetALD_vs_Control
REACTOME_INTRA_GOLGI_AND_RETROGRADE_GOLGI_TO_ER_TRAFFIC	0.000707177	0.0854443	0.477271	0.309911	1.54378	166	CYTH2|COG3|KDELR3|ACTR1A|VPS53|KIF3A|BICD1|RAB18|KIF9|COG2|NSF|COG4|CYTH3|RAB43|COG7|STX10|RIC1|KIF16B|RAB3GAP2|KDELR2|COPA|YKT6|RINT1|TMED2|RAB33B|TUBA3D|VPS51|VTI1A|VPS54|COPG2|KIFC2|NBAS|ARFGAP1|COPZ2|TMED3|CENPE|KLC2|GOSR2|RABEPK|CAPZA1|PAFAH1B3|DCTN6|RGP1|COPB1|KIF21B|KIF1B|GBF1|KLC1	Hepatocytes.Zone1	MetALD_vs_Control
REACTOME_INTRA_GOLGI_TRAFFIC	0.000874719	0.0971644	0.477271	0.505685	1.90142	35	CYTH2|COG3|COG2|NSF|COG4|CYTH3|COG7|RIC1|YKT6|RAB33B|VTI1A|GOSR2|RGP1|MAN1A2|VPS45|CUX1	Hepatocytes.Zone1	MetALD_vs_Control
REACTOME_LAMININ_INTERACTIONS	3.64889e-05	0.0169519	0.557332	0.638522	2.23734	26	COL4A1|ITGA2|LAMC1|COL4A2|COL4A5|COL4A3|ITGAV|COL4A4	Hepatocytes.Zone1	MetALD_vs_Control
REACTOME_RESPONSE_TO_METAL_IONS	2.22888e-09	4.22318e-06	0.774939	-0.933254	-2.36137	11	MT1B|MT1H|MT1G|MT1F|MT1M|MT2A|MT1E|MT1X|MT1A|MTF1	Hepatocytes.Zone1	MetALD_vs_Control
REACTOME_TGF_BETA_RECEPTOR_SIGNALING_ACTIVATES_SMADS	0.000668133	0.0849076	0.477271	0.490715	1.91389	43	SMAD2|TGFBR1|BAMBI|LTBP4|ITGB6|FBN1|FURIN|ITGAV|PMEPA1|SMURF2|SMURF1|SMAD3	Hepatocytes.Zone1	MetALD_vs_Control
GOBP_ACTIN_FILAMENT_ORGANIZATION	0.000387019	0.0176732	0.498493	0.314804	1.52546	305	BCL2|F2RL1|POF1B|FAT1|FMN1|CDC42|TMEFF2|WASHC4|WHAMM|PDLIM1|MYO7B|ARHGAP6|LIMK1|GAS2L3|MTOR|PFN1|BCAR1|MICALL2|PLEC|CYFIP2|TMSB4X|PICK1|SWAP70|ARHGEF5|SHTN1|TPM4|TRPV4|CORO7|NEDD9|ABITRAM|ACTR2|SMAD3|SHROOM1|NCK1|ARF1|GMFB|TMSB10|TWF1|ARPC5|MARCKS|ARFIP1|PPFIA1|SPTBN5|TMOD3|MYADM|ARPC3|RHOF|SSH2|TPM3|CFL1|TTN|TSC1|WIPF1|SSH1|TGFBR1|CAPZA1|RHOC|HCLS1|ARPIN|AP1AR|ZYX|CIT|RNH1|RHOD|ITGB1|HIP1R|MKKS|KCTD13|WASF2|WNT11|CORO1C|SH3D21|SPTBN4|MYO6|ACTG1|CAPZB|WAS|MICAL3|LIMA1|ACTR3|WDR1|TTC8|NF2|S100A10|ARPC1B|LIMCH1|GAS2L1|ADD1|PPP1R9B|WASF3|MYO1C|MSRB1|CD47|WASHC2C|ARAP1|ROCK1|ABL1|ARHGEF10L|CTTN|NEB|RAC1|INPPL1|TMOD1|ITGB5|WASF1|ARFIP2|CASS4	Hepatocytes.Zone1	MASH_vs_Control
GOBP_ADP_METABOLIC_PROCESS	5.91617e-05	0.00486611	0.557332	0.476607	1.91241	75	PFKP|GPI|PFKL|HKDC1|HK1|FLCN|TPI1|PGAM1|MTOR|EIF6|GAPDH|PRKAA2|FBP1|ENO4|PGK1|OGDH|PRKAG1|AK3|PRKAG2|DDIT4|TIGAR|IER3|INSR|SLC4A4|PSEN1|ARL2|PKM|LDHA|RPTOR|PFKFB2|ENO1	Hepatocytes.Zone1	MASH_vs_Control
GOBP_ADP_TRANSPORT	0.00373784	0.0770795	0.431708	0.723792	1.82015	10	SLC25A24|SLC25A42|SLC17A9|SLC25A4|SLC25A25|SLC25A5	Hepatocytes.Zone1	MASH_vs_Control
GOBP_AEROBIC_RESPIRATION	8.05104e-13	1.73688e-09	0.921426	0.529262	2.39338	157	NDUFAB1|ATP5F1B|BNIP3|ATP5PF|SDHA|PDHA1|ADSL|COX4I1|UQCR11|COX6B1|NOP53|NDUFA6|MDH2|CYC1|ATP5F1C|MTFR1L|COX6C|NDUFS2|PARK7|ACO2|NDUFS6|ATP5F1A|PDE12|ATP5MF|UQCRQ|GHITM|TRPV4|NDUFA1|COX7B|SDHD|NDUFS5|NDUFV3|UQCR10|CHCHD2|ATP5MG|OGDH|NDUFB5|PDHB|TMEM135|ATP5PB|ATP5PO|NDUFB10|ATP5PD|ATP5F1D|MDH1|DLST|SUCLG2|UQCRC1|ACLY|COX5B|SDHB|PANK2|ARL2|FXN|NDUFS1|NDUFA10|NDUFB4|UQCRFS1|PINK1|UQCRB|NDUFA9|NDUFB8|NDUFA13|COX7A2|NDUFB9|CHCHD10|SHMT2|SLC25A33|SUCLG1|UQCRH|CS|NDUFA11|IREB2|COQ9|NNT|AFG1L|IDH3A|COX7C|NDUFS7|COX10|UQCRC2|COX7A2L|UCN|DLD|UQCC2	Hepatocytes.Zone1	MASH_vs_Control
GOBP_AMEBOIDAL_TYPE_CELL_MIGRATION	0.0018951	0.0511046	0.45506	0.305623	1.46805	275	AKAP12|APPL2|ANXA1|ADAMTS9|ETS1|GPI|MAPK14|ATP5F1B|CDC42|PRKX|PTPRM|ATOH8|HDAC7|IQGAP1|ITGA2|SOX9|PDLIM1|TGFB1|MTOR|PFN1|ILK|GRN|FGFR1|BCAR1|PLEC|ZC3H12A|ATP5F1A|ADAM17|TMSB4X|TNS1|GADD45A|GLUL|CIB1|IQSEC1|OVOL2|C1QBP|CCBE1|SLC9A3R1|ROBO1|EFNB2|PTPRG|SEMA4D|GPC3|CSNK2B|BMPER|RCC2|ENPP2|PLXND1|ZEB2|ATP2B4|TGFBR1|ADIPOR1|PDCD6|KRIT1|PTPN11|RHOB|YTHDF3|LAMA5|PPARD|CAP1|RFFL|ITGB1|ERBB4|WASF2|DAB2IP|AKT1|WNT11|CORO1C|PIP5K1A|HDAC6|DOCK5|PML|PRKD1|APOE|PTPN23|SRPX2|P2RX4|RREB1	Hepatocytes.Zone1	MASH_vs_Control
GOBP_APOPTOTIC_SIGNALING_PATHWAY	0.000416436	0.0185874	0.498493	0.290976	1.4624	439	BCL2|CD24|EDA2R|ACKR3|BNIP3|LGALS3|ATF4|GABARAP|FHIT|PTPN1|RRM2B|MIF|DAPK3|TNFAIP3|FLCN|ERO1A|TGFB1|DIDO1|BAG6|FGFR1|PARK7|ING5|TMBIM1|SLC25A4|CDKN1A|KRT18|P4HB|MDM2|PPP2R1A|GHITM|RELA|PTTG1IP|TRIAP1|TAF9|SMAD3|NCK1|ZNF205|RB1|SELENOS|CIB1|CIDEB|PRELID1|HINT1|ATAD5|PTPN2|RACK1|BOK|RHOT2|CAV1|HNRNPK|ZDHHC3|SLC9A3R1|RRN3|CASP8|PCGF2|MAPK8IP1|SIAH1|FAS|TNFRSF1B|DAPK2|EIF5A|SNW1|VNN1|DDIT4|PPP2R1B|TGFBR1|PDCD6|BRCA1|IER3|RNF41|CREB3|PARL|BLOC1S2|SLC25A5|PPARD|RFFL|AEN|USP15|PDCD5|PSMD10|KRT8|VDAC2|ITGAV|ASAH2|SLC35F6|PSEN1|EYA2|FXN|QRICH1|TRIM39|HIP1R|DAB2IP|PINK1|SEPTIN4|AKT1|UBQLN1|SERPINE1|MKNK2|NDUFA13|PML|CASP4|TXNDC12|SORT1|CHCHD10|TPT1|PRODH|HRAS|ENO1|DELE1|IFI16|TCF7L2|DAXX|P2RX4|TRAF1|TOPORS|NOL3|PRKRA|HIPK1|RHOT1|CCAR2|CTSK|FADD|STK25|LTBR	Hepatocytes.Zone1	MASH_vs_Control
GOBP_ARP2_3_COMPLEX_MEDIATED_ACTIN_NUCLEATION	0.00351964	0.0751469	0.431708	0.498903	1.73708	38	WASHC4|WHAMM|PICK1|ACTR2|ARF1|GMFB|ARPC5|ARFIP1|ARPC3|AP1AR|RNH1|HIP1R|WASF2|ACTR3|ARPC1B|WASF3|WASHC2C|WASF1|ARFIP2|NCKAP1	Hepatocytes.Zone1	MASH_vs_Control
GOBP_ATP_BIOSYNTHETIC_PROCESS	2.11295e-07	4.991e-05	0.690132	0.525671	2.17655	86	NDUFAB1|ATP5F1B|ATP5PF|SDHA|FLCN|TGFB1|NDUFA6|ATP5F1C|NDUFS2|NDUFS6|ATP5MGL|ATP5F1A|ATP5MF|TMSB4X|NDUFA1|ATP6V0C|SDHD|NDUFS5|NDUFV3|ATP5MG|NDUFB5|ATP5MC3|PRKAG2|ATP5PB|ATP5PO|NDUFB10|ATP5PD|ATP5F1D|SDHB|NDUFS1|NDUFA10|NDUFB4|PINK1|NDUFA9|NDUFB8|NDUFA13|NDUFB9|ENO1|PPARGC1A	Hepatocytes.Zone1	MASH_vs_Control
GOBP_ATP_METABOLIC_PROCESS	8.19045e-10	4.41738e-07	0.801216	0.468207	2.13454	173	PFKP|NDUFAB1|GPI|ATP6V1B2|PFKL|ATP5F1B|HKDC1|ATP5PF|SDHA|HK1|FLCN|TPI1|TGFB1|PGAM1|NDUFA6|MTOR|ATP5F1C|EIF6|NDUFS2|GAPDH|NDUFS6|ATP5MGL|ATP5F1A|PRKAA2|ATP5MF|TMSB4X|FBP1|NDUFA1|ATP6V0C|SDHD|NDUFS5|NDUFV3|ENO4|PGK1|ATP5MG|OGDH|PRKAG1|NDUFB5|ATP5MC3|PRKAG2|DDIT4|ATP5PB|ATP5PO|NDUFB10|ATP5PD|ATP5F1D|SLC25A25|TIGAR|IER3|INSR|SDHB|NUDT5|SLC4A4|PSEN1|ARL2|NDUFS1|NDUFA10|NDUFB4|PINK1|PKM|NDUFA9|LDHA|NDUFB8|NDUFA13|RPTOR|NDUFB9|PFKFB2|ENO1|CLPX|PPARGC1A|CTNS|ADPGK	Hepatocytes.Zone1	MASH_vs_Control
GOBP_ATP_SYNTHESIS_COUPLED_ELECTRON_TRANSPORT	1.29625e-07	3.35573e-05	0.690132	0.551633	2.21345	75	NDUFAB1|SDHA|COX4I1|UQCR11|COX6B1|NDUFA6|CYC1|COX6C|NDUFS2|PARK7|NDUFS6|UQCRQ|GHITM|NDUFA1|COX7B|SDHD|NDUFS5|NDUFV3|UQCR10|CHCHD2|NDUFB5|NDUFB10|UQCRC1|COX5B|SDHB|NDUFS1|NDUFA10|NDUFB4|UQCRFS1|PINK1|UQCRB|NDUFA9|NDUFB8|COX7A2|NDUFB9|UQCRH|COQ9|AFG1L|COX7C|NDUFS7|UQCRC2|COX7A2L|DLD|NDUFB2|NDUFA12|NDUFA5|NDUFA7|DGUOK|NDUFS3|NDUFA4|SDHAF2|NDUFS8	Hepatocytes.Zone1	MASH_vs_Control
GOBP_AXONEME_ASSEMBLY	0.00217713	0.0555071	0.431708	-0.487932	-1.79332	34	NEURL1|CFAP74|CFAP47|TTC26|FSIP2|CCDC39|CFAP43|IQCG|RP1|CLUAP1|TTLL3|TOGARAM1|LRRC61|CFAP69|TTC12	Hepatocytes.Zone1	MASH_vs_Control
GOBP_CARBOHYDRATE_CATABOLIC_PROCESS	0.00254387	0.0608531	0.431708	0.367807	1.61066	121	PFKP|GPI|PFKL|HEXB|HKDC1|HK1|FLCN|TPI1|PGAM1|MTOR|EIF6|GAPDH|PRKAA2|FBP1|GK5|ENO4|PGK1|MGAM|HEXA|MAN2B2|OGDH|PRKAG1|PRKAG2|DDIT4|TIGAR|IER3|INSR|NUDT5|SLC4A4|PSEN1|ARL2|PKM|LDHA|RPTOR|PFKFB2|ENO1	Hepatocytes.Zone1	MASH_vs_Control
GOBP_CARBOHYDRATE_DERIVATIVE_BIOSYNTHETIC_PROCESS	0.00025988	0.0139004	0.498493	0.288861	1.45826	483	BACE2|BCL2|CHST9|NDUFAB1|PRTFDC1|ATP5F1B|COG3|ACSL4|ATP5PF|SDHA|TUSC3|PDHA1|CEMIP|RRM2B|ADSL|GCNT4|FLCN|TPI1|TGFB1|NDUFA6|SLC25A1|TMEM165|ATP5F1C|B4GALT3|NDUFS2|OST4|NDUFS6|DHDDS|ATP5MGL|ATP5F1A|HACD1|ATP5MF|TMSB4X|GART|CHST8|POFUT2|GK5|NDUFA1|ATP6V0C|B3GNT5|COG7|SDHD|ELOVL1|NDUFS5|CMPK1|NDUFV3|POMT2|PIGB|GALNT18|NME2|GOLGA2|GLCE|HEXA|UGCG|ATP5MG|CHST11|CRYL1|CAD|NECAB3|NDUFB5|PIGH|GALNT15|PDHB|AKR1A1|DPM1|AK3|ACSL5|ATP5MC3|PRKAG2|ATP5PB|ATP5PO|ALG11|NDUFB10|PGAP3|B4GALT4|ATP5PD|ATP5F1D|DHFR2|ALG9|GMPPB|AMPD2|GUK1|ACLY|ACOT7|MUSTN1|UPP1|ACSL6|PRPS1|SDHB|PANK2|MLYCD|PSEN1|B4GALT6|SLC10A7|UGGT2|AMPD3|TRIP11|NDUFS1|XYLT1|NDUFA10|B4GALT7|NDUFB4|MPPE1|PINK1|NDUFA9|ACOT8|DPAGT1|NDUFB8|NDUFA13|RRM2|PIGW|C1GALT1C1|NDUFB9|SLC35C1|GOLPH3|DAD1|ENO1|COASY|TCF7L2|OSTC|SMPD3|ST3GAL1|PPARGC1A|ACER2|NME6|ADAL|MGAT1|GNPDA1|ALG8|ALG14	Hepatocytes.Zone1	MASH_vs_Control
GOBP_CELLULAR_COMPONENT_DISASSEMBLY	0.00165699	0.0466145	0.45506	0.287072	1.41442	364	F2RL1|GAK|FGF13|BNIP3|GABARAP|RUBCN|LAMP2|KATNB1|ACIN1|TGFB1|DUSP3|SPATA18|CLEC16A|ULK3|ATG12|IST1|BLCAP|PARK7|SLC25A4|TOM1|PRKAA2|SWAP70|TRPV4|LAMC1|NEDD9|GOLGA2|CIB1|CHMP2A|VTI1B|TWF1|IQSEC1|TMEM39A|BOK|GBF1|GRWD1|ATG4D|PNPLA2|SPTBN5|PLIN2|TMOD3|MID1|MID1IP1|EIF5A|PRKCB|OPTN|DDIT4|CHMP4B|TSG101|MRRF|CFL1|APC|HPN|TGFBR1|SNX14|CAPZA1|TIGAR|RNF41|INSR|UPF1|SMARCD2|PARL|VAMP7|UFC1|MMP19|SLC25A5|KAT5|VPS13D|VPS4B|NCKAP5L|ITGB1|WDR45|PINK1|UBQLN1|OGFOD1|CAPN10|HDAC6|SPTBN4|MMP15|SET|ATG2A|FBXO7|ADGRB3|CAPZB|ASCC3|MICAL3|PHB2|LIMA1|AMBRA1|SMARCA4|WDR1|IGF1R|DDRGK1|EPG5|TEX264|WIPI1|FURIN|ADD1|PPP1R9B|CTSK|SMARCD1|CHMP3|BAX|WASHC2C|CAMKK2|CHMP4C|UBQLN4|SREBF1|RRP7A|TFIP11|VPS13C|VIPAS39|ATG13|CTTN|MTIF2|BNIP3L|CHMP7|MCTS1|PBXIP1|TMOD1|ARFIP2|RB1CC1|EIF5A2|MUL1|TBC1D25|ADAM10	Hepatocytes.Zone1	MASH_vs_Control
GOBP_CELLULAR_RESPIRATION	1.70967e-12	2.76625e-09	0.91012	0.492442	2.28134	196	NDUFAB1|ATP5F1B|BNIP3|ATP5PF|SDHA|PDHA1|ADSL|COX4I1|ETFA|UQCR11|COX6B1|NOP53|FLCN|NDUFA6|MDH2|CYC1|ATP5F1C|MTFR1L|COX6C|NDUFS2|PARK7|ACO2|PLEC|NDUFS6|ATP5F1A|PDE12|ATP5MF|COQ10B|UQCRQ|GHITM|TRPV4|NDUFA1|COX7B|SDHD|NDUFS5|NDUFV3|OPN3|UQCR10|PRELID1|CHCHD2|ATP5MG|OGDH|NDUFB5|PDHB|ETFDH|TMEM135|ATP5PB|ATP5PO|NDUFB10|ATP5PD|ATP5F1D|SLC25A25|POLG2|MDH1|DLST|SUCLG2|UQCRC1|ACLY|COX5B|SDHB|PANK2|ARL2|FXN|NDUFS1|NDUFA10|NDUFB4|UQCRFS1|PINK1|UQCRB|NDUFA9|NDUFB8|NDUFA13|COX7A2|NDUFB9|CHCHD10|SHMT2|SLC25A33|PPARGC1A|SUCLG1|UQCRH|CS|NDUFA11|IREB2|COQ9|NNT|AFG1L|IDH3A|COX7C|NDUFS7|COX10|IL10RB|UQCRC2|COX7A2L|UCN|DLD|UQCC2	Hepatocytes.Zone1	MASH_vs_Control
GOBP_CELLULAR_RESPONSE_TO_CADMIUM_ION	0.000490331	0.0203425	0.477271	-0.59529	-1.98854	25	MT1H|MT1G|MT1F|MT1E|CYP1A2|MT1X|AKR1C3|ATP7A|HMOX1|MAPK8	Hepatocytes.Zone1	MASH_vs_Control
GOBP_CELLULAR_RESPONSE_TO_COPPER_ION	3.2265e-06	0.000549524	0.627257	-0.748067	-2.3227	18	MT1H|MT1G|MT1F|MT1M|MT1E|MT2A|MT1X	Hepatocytes.Zone1	MASH_vs_Control
GOBP_CELLULAR_RESPONSE_TO_EXTERNAL_STIMULUS	0.00518982	0.0927859	0.407018	0.306902	1.45083	242	BCL2|BNIP3|ATF4|GABARAP|WNT9B|ITGA2|KLF10|LAMP2|SOX9|KCNB1|MFSD2A|FLCN|MTOR|TNFSF14|CLEC16A|GAS6|PLEC|MAP3K1|CDKN1A|HNRNPA1|ZC3H12A|PRKAA2|TLE5|PICK1|MAX|GADD45A|GLUL|TLR4|SH3GLB1|PRKAG1|CASP8|NUDT15|PLIN2|FAS|SNW1|HSPA5|PRKAG2|TSC1|TNRC6A|PRKAB2|CPEB4|RXRA|DAG1|UPP1|RIPOR1|KAT5|RRAGD|RNF167|RRAGA|WDR45|WNT11|RPTOR|PRKD1|SZT2|IFI16|AMBRA1|IGF1R|WIPI1|FOXA2|RALB|GAS2L1|WNT2B|PPP1R9B|CTSK|FADD|LTBR|CNN2|SLC39A5|TNFRSF10B|SREBF1|BAK1|VPS41|EIF2AK4|NPRL2|RRP8|RRAGB|TXN2|PIEZO1|FNIP1|MAPKAP1|PPARA|AIFM1|USP33|PPM1D|PIK3C2B|TBL2|AQP3|GABARAPL2|XPR1|IL15|NDOR1|EIF2AK3|GSDMD|TNFRSF1A	Hepatocytes.Zone1	MASH_vs_Control
GOBP_CELLULAR_RESPONSE_TO_EXTRACELLULAR_STIMULUS	0.00552339	0.0958375	0.407018	0.310012	1.43508	195	BCL2|ATF4|GABARAP|WNT9B|KLF10|LAMP2|KCNB1|MFSD2A|FLCN|MTOR|CLEC16A|GAS6|PLEC|CDKN1A|HNRNPA1|ZC3H12A|PRKAA2|TLE5|PICK1|MAX|GLUL|SH3GLB1|PRKAG1|NUDT15|PLIN2|FAS|SNW1|HSPA5|PRKAG2|TSC1|TNRC6A|PRKAB2|CPEB4|RXRA|UPP1|RIPOR1|KAT5|RRAGD|RNF167|RRAGA|WDR45|RPTOR|PRKD1|SZT2|IFI16|AMBRA1|IGF1R|WIPI1|FOXA2|RALB|GAS2L1|WNT2B|PPP1R9B|CTSK|SLC39A5|SREBF1|VPS41|EIF2AK4|NPRL2|RRP8|RRAGB|TXN2|FNIP1|MAPKAP1|PPARA|AIFM1|USP33|PPM1D|PIK3C2B|TBL2|AQP3|GABARAPL2|XPR1|IL15|NDOR1	Hepatocytes.Zone1	MASH_vs_Control
GOBP_CELLULAR_RESPONSE_TO_INORGANIC_SUBSTANCE	0.00554616	0.0959752	0.407018	-0.300406	-1.48152	149	MT1H|MT1G|MT1F|ADGRV1|MT1M|SLC40A1|ATRX|BAD|CLIC4|MT1E|CYP1A2|TF|MT2A|MEF2A|DDX11|EEF2K|PKD2|ADCY10|ADCY1|MT1X|KCNC2|SLC12A2|SLC34A1|AKR1C3|NSMCE3|BACE1|WNT5A|SYT12|BRAF|INHBB|ATP7A|LGMN|HMOX1|LIG4|MAPK8|LRRK2|GPLD1|CREB1|CARF|MAP1LC3A|SLC30A10|CPNE8|SMPD1|FOS|NFE2L2|DLG2|TIMELESS|SOD1|ACER1	Hepatocytes.Zone1	MASH_vs_Control
GOBP_CELLULAR_RESPONSE_TO_OXYGEN_LEVELS	0.00116409	0.0367511	0.45506	0.377037	1.63803	117	BCL2|BNIP3|RORA|ATF4|NOP53|ERO1A|MTOR|NDUFS2|NPEPPS|P4HB|MDM2|PICK1|ATP6V1G1|SDHD|PGK1|ADO|HILPDA|CHCHD2|EGLN3|NDRG1|CAV1|FAS|CDKN1B|TSC1|CPEB4|TIGAR|DNMT3A|PPARD|CCDC115|STUB1|ATP6V0D1|PINK1|AKT1|UBQLN1|GATA6|RPTOR|ENO1|PHB2	Hepatocytes.Zone1	MASH_vs_Control
GOBP_CELLULAR_RESPONSE_TO_STARVATION	0.00336926	0.073174	0.431708	0.347346	1.54736	138	BCL2|ATF4|GABARAP|WNT9B|KLF10|LAMP2|MFSD2A|FLCN|MTOR|CLEC16A|GAS6|CDKN1A|HNRNPA1|ZC3H12A|PRKAA2|PICK1|MAX|GLUL|SH3GLB1|PLIN2|FAS|HSPA5|TNRC6A|CPEB4|UPP1|RIPOR1|KAT5|RRAGD|RNF167|RRAGA|WDR45|RPTOR|PRKD1|SZT2|IFI16|AMBRA1|IGF1R|WIPI1|RALB|GAS2L1|WNT2B|CTSK|SLC39A5|SREBF1|VPS41|EIF2AK4|NPRL2|RRP8|RRAGB	Hepatocytes.Zone1	MASH_vs_Control
GOBP_CELLULAR_RESPONSE_TO_TOPOLOGICALLY_INCORRECT_PROTEIN	0.00253835	0.0608531	0.431708	0.382777	1.62535	101	ATF4|PTPN1|ERO1A|AMFR|BAG6|HSPA6|NGLY1|UFD1|NCK1|BFAR|SELENOS|PTPN2|RACK1|BOK|DERL1|OS9|CREBZF|OPTN|HSPA5|CREB3|FICD|TMED2|STUB1|RNF5|QRICH1|UGGT2|DAB2IP|HDAC6|DERL2|DDRGK1|DAXX|TOR1A|PARP6|SDF2L1|BAX|BAK1|PPP1R15A|AUP1|FGF21|COPS5|VAPB|TBL2|YOD1|ABCA7|EIF2AK3|VCP|MBTPS1|TM7SF3|HSPA9|HSPA14	Hepatocytes.Zone1	MASH_vs_Control
GOBP_CELLULAR_RESPONSE_TO_ZINC_ION	4.95624e-06	0.00080192	0.610527	-0.773216	-2.33508	16	MT1H|MT1G|MT1F|MT1M|MT1E|MT2A|MT1X	Hepatocytes.Zone1	MASH_vs_Control
GOBP_CELL_GROWTH	0.00252729	0.0608531	0.431708	0.289025	1.41154	329	BCL2|MAP2|CDKN2A|MEG3|DNM2|FGF13|RNF157|CDC42|IQGAP1|LTBP4|GNG4|RYK|SOX9|MFSD2A|IGFBP3|FLCN|LIMK1|TGFB1|MTOR|PLAA|BCAR1|IST1|RPS6KA1|ING5|CDKN1A|CYFIP2|GOLGA4|ADAM17|PPP2R1A|SHTN1|FBP1|DNPH1|SERPINE2|DAB2|SMAD3|VGLL4|RB1|PLCE1|CIB1|RACK1|RTN4R|SDCBP|BAP1|SEMA4D|FRZB|PAK4|TSG101|CDKN1B|RAB21|CDHR2|NDRG3|HPN|TGFBR1|ADIPOR1|BRCA1|OGFR|TAOK2|SUPV3L1|WNT3|SH3BP4|SYT17|MEAF6|DSCAM|PPARD|PSMD10|SERTAD3|FXN|SGK2|ITGB1|AKT1|WNT11|IGFBP7|RPS6KA3|HDAC6|NDUFA13|PML|RPTOR|APOE|ENO1|DERL2|SMARCA4|SLC25A33|AGTR1|NME6|CCAR2|PPP1R9B|EXOSC9|CDK11B|TSC22D4|ZNF639|JADE1|PPT1|YY1|SMURF1|ZFYVE27|ARIH2|KMT2D|ABL1|SLC23A2|EIF2AK4|CTTN|SEMA6B|ADNP2|GDI1|RNF6|AKAP13|WASF1|TCHP|UCN|MUL1|ADAM10|DCLK1|PPP2CA|VEGFA|MAPKAP1|LAMTOR2|PPARA|ACVR1B	Hepatocytes.Zone1	MASH_vs_Control
GOBP_CELL_JUNCTION_ORGANIZATION	0.00281595	0.0641719	0.431708	0.271442	1.36264	443	BCL2|COL4A1|F2RL1|POF1B|FGF13|FMN1|RAB8B|MAPK14|CDC42|PCLO|DSG2|HDAC7|ANK3|RYK|ITGA2|WHAMM|SYNGAP1|DAPK3|ARHGAP6|FLCN|TGFB1|DUSP3|PFN1|PTPN13|MICALL2|PLEC|IKBKB|PICK1|GRHL2|TRPV4|LAMC1|HAPLN4|UNC13B|NEDD9|ARF4|PPFIA3|GPM6A|SMAD3|VPS35|ARF1|IQSEC1|CTBP2|PPFIA1|DBNL|CAV1|CCM2|EFNB2|DSP|CTNND1|SDCBP|CNTN5|SEMA4D|MYADM|RCC2|GABRB3|PLXND1|CFL1|TSC1|APC|GNPAT|TGFBR1|CAPZA1|TAOK2|LSR|RHOB|INSR|CXADR|SHANK2|RHOC|SLC1A1|POLDIP2|TLN1|DAG1|THSD1|LAMA5|DSCAM|CLDN2|AFG3L2|PSEN1|PEAK1|ARL2|LAMA3|RHOD|YWHAZ|ITGB1|ERBB4|HIP1R|DLG4|WASF2|ERC2|DAB2IP|AKT1|WNT11|CORO1C|PIP5K1A|NRXN1|HDAC6|SRCIN1|GRID1|CAST|ABHD17B|SORT1|CHCHD10|OCEL1|ADGRB3|SETD5|SLC39A9|ACTG1|RAB17|PPFIBP2|APOE|TANC1|PLXNB2|PTPN23|SRPX2|WDR1|IGF1R|NF2|S100A10|GRM5|PIP5K1C|ARHGAP22|HIPK1|LIMCH1|LRRC4|MESD|ADD1|PKP4|WASF3|MYO1C	Hepatocytes.Zone1	MASH_vs_Control
GOBP_COMPLEMENT_ACTIVATION	3.37714e-05	0.00336259	0.557332	-0.570743	-2.17576	38	CFHR5|CFB|C8G|COLEC11|SERPING1|C1S|CLU|C2|C1R|CFHR3|C4B|C3|C8A|MBL2|CFH|C1RL|CFHR1|CFHR2|CFHR4|C9|CFI	Hepatocytes.Zone1	MASH_vs_Control
GOBP_COMPLEMENT_ACTIVATION_CLASSICAL_PATHWAY	0.00178583	0.0487675	0.45506	-0.54557	-1.84577	26	C8G|SERPING1|C1S|CLU|C2|C1R|C4B|C3|C8A|MBL2|C1RL|C9|CFI|C6	Hepatocytes.Zone1	MASH_vs_Control
GOBP_CONSTITUTIVE_HETEROCHROMATIN_FORMATION	0.00217843	0.0555071	0.431708	-0.702064	-1.91904	12	XIST|ATRX|EZH2|CENPV	Hepatocytes.Zone1	MASH_vs_Control
GOBP_COPII_COATED_VESICLE_BUDDING	2.57709e-05	0.00273425	0.57561	0.585865	2.08481	40	TFG|PREB|TBC1D20|RAB1A|PPP6C|SEC24A|SEC31A|SEC16B|VAPA|SAR1B|TRAPPC4|TMED10|SEC16A|TRAPPC5|CSNK1D|SEC23A|SAR1A|PDCD6|TMED2|SEC13	Hepatocytes.Zone1	MASH_vs_Control
GOBP_CYTOSOLIC_TRANSPORT	3.89996e-05	0.003555	0.557332	0.391202	1.76689	156	MAP2|GAK|AKTIP|TBC1D10A|USP7|HOOK3|VPS51|SURF4|TRAPPC10|GCC2|SYS1|CORO7|ACTR2|DAB2|VPS35|TMEM87A|VTI1B|HEATR5A|ARFIP1|KIF16B|VPS29|GBF1|LMAN1|CLTCL1|DOP1A|LMTK2|RAB21|VPS26A|SYT7|MAP2K2|GOSR1|PREPL|GOLT1B|TBC1D23|AP1AR|RAB6A|SORT1|KLHL20|PTPN23|EPS15|NF2|WIPI1|RAB5A|CHMP3|ARL1|WASHC2C|MSN|RAB29|BAIAP3|VPS13C|PPFIA2|RAB7A|DENND5A|VPS52|YKT6|RILP|CLTC|STX5|TPCN2|STX10	Hepatocytes.Zone1	MASH_vs_Control
GOBP_ELECTRON_TRANSPORT_CHAIN	0.000109355	0.00795222	0.538434	0.408634	1.8201	137	NDUFAB1|SDHA|FDX1|COX4I1|ETFA|UQCR11|COX6B1|NDUFA6|STEAP4|CYC1|COX6C|NDUFS2|PARK7|PLEC|NDUFS6|UQCRQ|GHITM|NDUFA1|COX7B|SDHD|NDUFS5|NDUFV3|UQCR10|POR|GSR|CHCHD2|NDUFB5|ETFDH|NDUFB10|POLG2|ENOX2|UQCRC1|COX5B|SDHB|CYB561|NDUFS1|NDUFA10|NDUFB4|UQCRFS1|PINK1|UQCRB|NDUFA9|NQO2|NDUFB8|COX7A2|NDUFB9	Hepatocytes.Zone1	MASH_vs_Control
GOBP_ENDOCYTOSIS	0.00381448	0.0776331	0.431708	0.272157	1.35404	397	APPL2|TMPRSS2|F2RL1|SCAMP5|GAK|DNM2|ACKR3|CDC42|XKR6|LGALS3|LOXL4|RAB22A|GPR107|ITGA2|RUBCN|VLDLR|GRK3|PTPN1|GULP1|APOA5|MCTP1|CYTH2|RABGAP1L|TOM1|BICD1|CBLL1|SURF4|ADM|PICK1|GRK2|RAB1A|DAB2|UNC119|ARF1|LGALS3BP|EPS15L1|HEATR5A|CSNK1E|CLINT1|CTBP1|DBNL|CAV1|HNRNPK|CLTCL1|EFNB2|SDCBP|MTMR6|GPC3|ENPP2|TSG101|CSNK1D|RAB21|SYT7|DPYSL2|AP3S2|INSR|JPT2|FCER1G|MAPKAPK2|SH3BP4|VAMP7|CXCL8|ANXA2|GTF2H2|ARHGAP27|CAP1|NR1H2|ITGAV|CLTB|PSEN1|EHD4|CD151|ITGB1|HFE|HIP1R|RABEP2|DLG4|WASF2|CD63|IGF2R|SERPINE1|MYO6|SORT1|PPP3CC|PRKD1|ACTG1|RAB17|AAK1|APOE|HRAS|EPS15|CD81|APOC2|PI4KB|PIP5K1C|RALB|RAB5A|NECAP2|DENND1A|TOR1A|NECAP1|SYNJ2BP|RHOQ|AP2B1|PPT1|ACE2|ROCK1|OPHN1|SCARB1|ABL1|CRP|RAB5B|VAMP2|CTTN|LRP10|RAB7A|BCL2L1|RAC1|SGIP1	Hepatocytes.Zone1	MASH_vs_Control
GOBP_ENDOMEMBRANE_SYSTEM_ORGANIZATION	4.43227e-07	9.56187e-05	0.674963	0.337528	1.69414	441	GAK|DNM2|STAM2|STX11|CDC42|XKR6|STXBP1|HPS5|AKTIP|COG3|COG4|ANK3|TMEFF2|WASHC4|RAB22A|RAB8A|PLEKHM2|VPS36|WHAMM|HOOK3|AP1B1|USP8|RAB3GAP2|TMED5|AP3B1|BAG6|IST1|PLEC|TOM1|VPS51|SURF4|BNIP1|SHTN1|VPS37C|GOLGB1|RAB30|GCC2|TBC1D20|RAB1A|CORO7|ATP6V0C|COG7|GOLGA8R|EMC3|SERPINE2|GOLGA2|RAB2B|CHMP2A|VTI1B|SEC31A|ATP6AP2|UGCG|SEC16B|NDRG1|VAPA|SH3GLB1|GBF1|CAV1|LMAN1|SLC9A3R1|GORASP2|SPTBN5|RAB43|TMED10|ARMH3|HPS1|GOLGA8B|SEC16A|ARV1|PRKCB|OPTN|ALS2CL|CHMP4B|TSG101|CSNK1D|GLIPR1L1|SYT7|AP3S2|MAP2K2|ATP8B4|TMEM41B|LNPK|SEC61A1|TMF1|CCDC47|BLOC1S2|EMC4|STX3|OSBPL2|ANXA2|MYOF|TMED2|CIT|CSNK1A1|COG2|VPS4B|GOLGA8A|USO1|RAB10|RAB1B|YWHAZ|TRIP11|TMCC1|ERC2|AKT1|CORO1C|TMEM170A|SGTA|TMED4|YIPF4|KCNE1|REEP6|PRKD1|NPLOC4|SUN2|TMED3|GOLPH3|ATL2|EMC2|TRAPPC12|AGFG1|S100A10|ARFGEF2|LPCAT3	Hepatocytes.Zone1	MASH_vs_Control
GOBP_ENDOPLASMIC_RETICULUM_ORGANIZATION	0.00117233	0.0368073	0.45506	0.433007	1.73587	76	GAK|RAB3GAP2|BAG6|BNIP1|SHTN1|EMC3|SEC31A|SEC16B|VAPA|LMAN1|SEC16A|LNPK|SEC61A1|CCDC47|EMC4|TMED2|RAB10|TMCC1|TMEM170A|SGTA|REEP6|ATL2|EMC2|LPCAT3|RAB18|ZFYVE27|CAMLG|TRAM2|EMC6|RTN1|VAPB|RTN3	Hepatocytes.Zone1	MASH_vs_Control
GOBP_ENDOPLASMIC_RETICULUM_TO_GOLGI_VESICLE_MEDIATED_TRANSPORT	2.00623e-10	1.18039e-07	0.826657	0.531184	2.32611	121	COPB2|ERGIC3|COG3|YIPF6|WHAMM|COPB1|TFG|PREB|COPA|TMED5|ERGIC1|P4HB|TRAPPC10|COPE|TBC1D20|RAB1A|SEC22A|ARF4|GOSR2|PPP6C|GOLGA2|SEC24A|SEC31A|SEC16B|VAPA|SAR1B|GBF1|LMAN1|RINT1|TRAPPC4|TMED10|SEC22C|SEC16A|YIF1B|TRAPPC5|CSNK1D|SEC23A|KDELR3|GOSR1|SAR1A|PDCD6|GOLT1B|VAMP7|TMED2|USE1|USO1|ARCN1|TRAPPC9|RAB1B|SEC13|TRIP11|MPPE1|TMED4|YIPF4|TMED3|ATL2|TRAPPC12|SCFD1|RNF139|YIF1A|BET1|RAB29|IER3IP1|BCAP31|YKT6|RAB2A|TRAPPC1|SEC24C|KDELR2|STX5	Hepatocytes.Zone1	MASH_vs_Control
GOBP_ENDOPLASMIC_RETICULUM_UNFOLDED_PROTEIN_RESPONSE	0.00168416	0.0467806	0.45506	0.440318	1.7267	66	ATF4|PTPN1|ERO1A|AMFR|NCK1|BFAR|SELENOS|PTPN2|RACK1|BOK|DERL1|OS9|CREBZF|HSPA5|CREB3|FICD|TMED2|STUB1|QRICH1|DAB2IP|DERL2|DDRGK1|PARP6|BAX|BAK1|PPP1R15A|FGF21|COPS5|VAPB|TBL2|YOD1|ABCA7|EIF2AK3|VCP	Hepatocytes.Zone1	MASH_vs_Control
GOBP_ENDOSOMAL_TRANSPORT	6.20035e-06	0.000916168	0.610527	0.387015	1.81156	214	STAM2|TBC1D10A|USP7|WASHC4|RAB8A|VPS36|RAB35|CLEC16A|MICALL2|TOM1|VPS51|SURF4|TRAPPC10|CCDC22|VPS37C|LEPROTL1|GCC2|LEPROT|VPS35|VPS26C|TMEM87A|AP5B1|EPS15L1|CHMP2A|VTI1B|HEATR5A|ARFIP1|VPS29|GBF1|LMAN1|CLTCL1|ALS2CL|CHMP4B|TSG101|LMTK2|VPS26A|GOSR1|PREPL|GOLT1B|BLOC1S2|AKAP5|TBC1D23|RAB6A|VPS4B|EHD4|RAB10|TMCC1|CORO1C|AP5Z1|SORT1|RAB17|WAS|PTPN23|EPS15|EPG5|DENND1A|VPS35L|CHMP3|DPY30|ARL1|WASHC2C|CHMP4C|ZDHHC2|RAB29|LRRC7|BAIAP3|RAB7A|DENND5A|MVB12A|CHMP7|VPS52|YKT6|AP5M1|RILP|CLTC|DCLK1|STX5|GRIPAP1|ENTR1|STX10|ARHGAP8	Hepatocytes.Zone1	MASH_vs_Control
GOBP_ENERGY_DERIVATION_BY_OXIDATION_OF_ORGANIC_COMPOUNDS	9.89992e-09	3.55957e-06	0.74774	0.411826	1.96619	260	NDUFAB1|ATP5F1B|BNIP3|ATP5PF|SDHA|PDHA1|LEPR|ADSL|COX4I1|ETFA|UQCR11|COX6B1|NOP53|FLCN|NDUFA6|MDH2|MTOR|CYC1|ATP5F1C|MTFR1L|COX6C|NDUFS2|PARK7|ACO2|PLEC|NDUFS6|ATP5F1A|PDE12|ATP5MF|COQ10B|UQCRQ|GHITM|TRPV4|NDUFA1|COX7B|NR1D1|SDHD|NDUFS5|NDUFV3|SELENOS|OPN3|UQCR10|PRELID1|CHCHD2|ATP5MG|PHKA2|OGDH|NDUFB5|PDHB|ETFDH|TMEM135|PRKAG2|ATP5PB|ATP5PO|NDUFB10|ATP5PD|ATP5F1D|SLC25A25|POLG2|MDH1|PPP1CB|TIGAR|INSR|DLST|SUCLG2|UQCRC1|ACLY|COX5B|SDHB|PANK2|ARL2|FXN|NDUFS1|NDUFA10|NDUFB4|UQCRFS1|PINK1|AKT1|UQCRB|NDUFA9|ACADVL|NDUFB8|NDUFA13|COX7A2|NDUFB9|CHCHD10|SHMT2|SLC25A33|PPARGC1A|SUCLG1|UQCRH|CS|NDUFA11|IREB2|COQ9|NNT|AFG1L|IDH3A|COX7C|NDUFS7	Hepatocytes.Zone1	MASH_vs_Control
GOBP_ESTABLISHMENT_OF_ORGANELLE_LOCALIZATION	0.00315345	0.0694189	0.431708	0.287634	1.40592	335	MAP2|BICDL1|DNM2|CDC42|STXBP1|HOOK3|TFG|MYO7B|PREB|EXOC3|AP3B1|EIF6|LAT|BICD1|TRAPPC10|UXT|KXD1|RAB1A|DYNLT1|NUP88|TMEM230|PPP6C|CHMP2A|FAM91A1|SEC16B|SPDL1|SAR1B|RHOT2|GBF1|SLC9A3R1|KPNB1|DYNC1H1|TRAPPC4|TMED10|TERF1|SDCBP|SEC16A|CHMP4B|TSG101|TRAPPC5|CFL1|CSNK1D|AP3S2|SAR1A|GAB2|PDCD6|ESPL1|LAT2|CDK5RAP2|MAP4K2|VAMP7|BLOC1S2|HSBP1|TBC1D23|AP1AR|TMED2|RIPOR1|KAT5|BOD1|RAB6A|STXBP2|PSEN1|VPS4B|TRAPPC9|BORCS8|DCTN2|YWHAZ|ITGB1|MKKS|TRIP11|PINK1|F8A1|HDAC6|MYO6|SUN2|RAB17|CHAMP1|RAN|ACTN4|TRAPPC12|SMPD3|WIPI1|RHOT1|SPATA17|MYO1C|TOR1A|MIS12|STK25|CHMP3|MAPRE1|KIF13A|CHMP4C|BLOC1S4|NUMA1|EXOC2|XPO1|SPRY1|VAMP2|PPFIA2|RAB7A|CHMP7|BICD2|YKT6|WASF1	Hepatocytes.Zone1	MASH_vs_Control
GOBP_ESTABLISHMENT_OF_PROTEIN_LOCALIZATION_TO_MEMBRANE	1.35288e-07	3.36763e-05	0.690132	0.405979	1.91173	225	CD24|RAB8B|FRMPD1|BCS1L|ANK3|RAB8A|CEMIP|TIMM10|KCNB1|SEC61G|RAB3GAP2|AP3B1|BAG6|ZDHHC9|KRT18|GOLGA4|VPS37C|GCC2|AGK|SYS1|EMC3|VPS35|TIMM8A|CIB1|SRP14|PEX26|SEC62|RACK1|ZDHHC3|PKDCC|GORASP2|GOLGA7|TOMM5|SDCBP|GGA2|YIF1B|OPTN|HSPA5|CHMP4B|SIL1|TCAF2|ICMT|PREPL|TAOK2|ROMO1|SEC61A1|TIMM9|ZDHHC23|CCDC47|SLC1A1|TIMM10B|EMC4|STX3|AKAP5|ZDHHC7|SRPRB|PDCD5|SSR2|SRP54|RAB10|SRP9|SGTA|NDUFA13|KCNE1|GOLPH3|HRAS|EMC2|SSR3|TIMM22|TIMM13|STOM|MYO1C|ZFAND2B|BAX|KIF13A|AFDN|ZDHHC2|ZDHHC1|PDZK1|LRRC7|VAMP2|LYPLA1|RAB7A|CAMLG|GDI1|ZDHHC4|TRAM2|PEX19|GRIPAP1|MAIP1	Hepatocytes.Zone1	MASH_vs_Control
GOBP_ESTABLISHMENT_OF_PROTEIN_LOCALIZATION_TO_MITOCHONDRIAL_MEMBRANE	0.00255748	0.0608531	0.431708	0.510284	1.76038	36	BCS1L|TIMM10|AP3B1|AGK|TIMM8A|TOMM5|ROMO1|TIMM9|TIMM10B|PDCD5|NDUFA13|TIMM22|TIMM13|BAX	Hepatocytes.Zone1	MASH_vs_Control
GOBP_ESTABLISHMENT_OF_PROTEIN_LOCALIZATION_TO_ORGANELLE	3.4897e-05	0.00342202	0.557332	0.31789	1.57024	368	APPL2|ZNF827|ZPR1|RAB8B|STAM2|MAPK14|TRAF3IP2|BCS1L|HK1|VPS36|LAMP2|TIMM10|TNFAIP3|TXNIP|SEC61G|RAB3GAP2|TGFB1|AP3B1|BAG6|MICALL2|CDKN1A|ZC3H12A|NPEPPS|NUP58|LONP2|VPS37C|GCC2|AGK|PTTG1IP|LEPROT|PMPCA|NUP88|SMAD3|E2F3|TIMM8A|TIMM17A|IPO11|SRP14|TIMM21|SNUPN|NUP54|PEX26|SEC62|SH3GLB1|NUP50|LMAN1|KPNB1|TOMM5|TERF1|BAP1|PAM16|HSPA5|CHMP4B|TSG101|AIP|ROMO1|CCT7|ABLIM3|SEC61A1|TIMM9|TIMM10B|PARL|HCLS1|GNPTG|CRY2|TIMM44|SRPRB|PDCD5|VPS13D|NUTF2|PSEN1|SRP54|RAB10|SEC13|SRP9|NOLC1|PINK1|AKT1|SGTA|NDUFA13|PML|FBXO7|SORT1|PRKD1|RAN|PHB2|SSR3|PTPN23|SPCS3|GRPEL2|TIMM22|IPO9|UBE2J2|TIMM13|ZFAND2B|NUP153|CCT6A|BAX|PEX13|TARDBP|SMURF1|ARIH2|SREBF1|VPS41|LRRC7|VPS13C|FAM53B|ATG13|RAB7A|BNIP3L|NUP35|MVB12A|BCAP31|TRAM2|M6PR|PEX19|NIPBL|PRKCD|NCOA4|MAIP1|AIFM1|RYR2|SPCS1|TSPO|ZFAND2A|CBLB|RANBP17|FIS1|TOMM40|NUP214|POM121	Hepatocytes.Zone1	MASH_vs_Control
GOBP_ESTABLISHMENT_OF_PROTEIN_LOCALIZATION_TO_PLASMA_MEMBRANE	0.000635734	0.0244909	0.477271	0.480369	1.82414	55	ANK3|RAB8A|KRT18|GOLGA4|GCC2|SYS1|VPS35|RACK1|PKDCC|GORASP2|GOLGA7|GGA2|OPTN|PREPL|AKAP5|RAB10|GOLPH3|KIF13A|AFDN|ZDHHC2|LRRC7|VAMP2|LYPLA1|RAB7A	Hepatocytes.Zone1	MASH_vs_Control
GOBP_FOREBRAIN_DEVELOPMENT	0.00155158	0.0450307	0.45506	-0.284087	-1.47549	224	PTEN|ATRX|BAD|TOP2B|ASPM|ZIC1|PRKG1|UCHL5|DYNC2H1|CEP120|TWSG1|NUMB|ALK|SLC8A1|TACC1|DAB1|NOTCH2NLA|EZH2|KCNC2|SCYL2|HERC1|KDM2B|BMERB1|SLIT3|NRP1|ZEB1|BTBD3|TBX3|PHLPP2|EXT1|C21orf91|SRGAP2C|SRC|CRKL|NOTCH1|INHBA|WNT5A|FBXO45|PCSK1|FGF2|C12orf57|INHBB|CDON|KIF14|ATP7A|TOX|NR4A2|FAT4|FOXP2|CNP|WDR89|SRGAP2|GSK3B|RAB3GAP1|LRRK2|RTN4RL1|SLIT2|SMO|TNR|SYNE2|CREB1|TTC21B|TUBB2A|ZSWIM6	Hepatocytes.Zone1	MASH_vs_Control
