## Supplemental Tables for "Single cell multiomics reveals drivers of metabolic dysfunction-associated steatohepatitis" (part 25 of 26)

### Sheet: STable 17 (continued)
Supplementary Table 17 - Biological pathways enriched in genes associated with MASLD in Hepatocyte Subtypes
GOBP_GENERATION_OF_PRECURSOR_METABOLITES_AND_ENERGY	1.35898e-10	1.09942e-07	0.826657	0.384671	1.91381	397	PFKP|NDUFAB1|GPI|PFKL|ATP5F1B|BNIP3|HKDC1|ATP5PF|SDHA|FDX1|HK1|PDHA1|RPIA|LEPR|ADSL|COX4I1|ETFA|UQCR11|COX6B1|NOP53|FLCN|TPI1|PGAM1|NDUFA6|MDH2|MTOR|STEAP4|CYC1|ATP5F1C|EIF6|MTFR1L|COX6C|NDUFS2|GAPDH|PARK7|ACO2|PLEC|NDUFS6|SLC25A4|ATP5F1A|PDE12|PRKAA2|ATP5MF|COQ10B|UQCRQ|SHPK|GHITM|FBP1|TRPV4|NDUFA1|COX7B|NR1D1|SDHD|NDUFS5|NDUFV3|ENO4|PGK1|SELENOS|FDXR|OPN3|UQCR10|POR|GSR|PRELID1|CHCHD2|ATP5MG|PHKA2|OGDH|PRKAG1|ACOX1|NDUFB5|PDHB|ETFDH|TMEM135|PRKAG2|DDIT4|ATP5PB|ATP5PO|NDUFB10|ATP5PD|ATP5F1D|SLC25A25|POLG2|MDH1|PPP1CB|TIGAR|IER3|INSR|ENOX2|DLST|SUCLG2|UQCRC1|ACLY|COX5B|PPARD|SDHB|PANK2|CYB561|SLC4A4|PSEN1|ARL2|FXN|NDUFS1|NDUFA10|NDUFB4|UQCRFS1|PINK1|AKT1|PKM|UQCRB|NDUFA9|NQO2|ACADVL|LDHA|NDUFB8|NDUFA13|COX7A2|RPTOR|NDUFB9|CHCHD10|TACO1|PFKFB2|ENO1|PHB2|SHMT2|SLC25A33	Hepatocytes.Zone1	MASH_vs_Control
GOBP_GLUCOSE_6_PHOSPHATE_METABOLIC_PROCESS	0.00103201	0.0337891	0.45506	0.612193	1.89906	22	GPI|HKDC1|HK1|RPIA|PGAM1|MTOR|SHPK|TIGAR|RPTOR|RBKS	Hepatocytes.Zone1	MASH_vs_Control
GOBP_GLUCOSE_METABOLIC_PROCESS	0.001498	0.0440684	0.45506	0.355084	1.58907	146	PFKP|GPI|PFKL|MAPK14|RORA|USP7|HKDC1|ATF4|HK1|PDHA1|LEPR|IGFBP3|TPI1|SLC25A11|MDH2|SLC25A1|GAPDH|FBP1|MST1|PGK1|SELENOS|PTPN2|SDS|PDHB|WDR5|ADIPOR1|CPT1A|MDH1|TIGAR|INSR|PPARD|MLYCD|MIDN|AKT1|PKM|PFKFB2|ENO1|LCMT1|FOXA2|PPARGC1A|SLC35B4|ADPGK	Hepatocytes.Zone1	MASH_vs_Control
GOBP_GOLGI_ORGANIZATION	3.3643e-06	0.000558301	0.627257	0.43525	1.92924	132	GAK|DNM2|CDC42|COG3|COG4|RAB8A|PLEKHM2|TMED5|VPS51|SURF4|GOLGB1|RAB30|GCC2|TBC1D20|RAB1A|CORO7|COG7|GOLGA8R|GOLGA2|RAB2B|VTI1B|SEC16B|GBF1|LMAN1|GORASP2|SPTBN5|RAB43|TMED10|ARMH3|GOLGA8B|SEC16A|OPTN|CSNK1D|MAP2K2|ATP8B4|TMED2|CIT|CSNK1A1|COG2|GOLGA8A|USO1|RAB1B|YWHAZ|TRIP11|TMED4|YIPF4|PRKD1|NPLOC4|TMED3|GOLPH3|ATL2|TRAPPC12	Hepatocytes.Zone1	MASH_vs_Control
GOBP_GOLGI_TO_ENDOSOME_TRANSPORT	0.00570025	0.0973404	0.407018	0.61049	1.78902	17	SYS1|CORO7|KIF16B|GBF1|DOP1A|AP1AR|SORT1|KLHL20|EPS15|WIPI1|VPS13C	Hepatocytes.Zone1	MASH_vs_Control
GOBP_GOLGI_TO_PLASMA_MEMBRANE_PROTEIN_TRANSPORT	0.00239864	0.0588029	0.431708	0.512488	1.76798	36	ANK3|KRT18|GOLGA4|GCC2|SYS1|RACK1|PKDCC|GOLGA7|GGA2|OPTN|PREPL|RAB10|GOLPH3|KIF13A|VAMP2|LYPLA1|BBS1|MACF1|NSF|BBS2	Hepatocytes.Zone1	MASH_vs_Control
GOBP_GOLGI_VESICLE_TRANSPORT	1.10863e-14	3.58753e-11	0.986546	0.473419	2.26898	265	GAK|DNM2|RAB8B|COPB2|ERGIC3|COG3|COG4|YIPF6|ANK3|RAB8A|WHAMM|COPB1|TFG|PREB|COPA|TMED5|ERGIC1|VPS51|KRT18|GOLGA4|P4HB|SURF4|BNIP1|TRAPPC10|PICK1|COPE|CCDC22|GCC2|TBC1D20|RAB1A|SYS1|CORO7|COG7|SEC22A|ARF4|GOSR2|PPP6C|GOLGA2|VTI1B|SEC24A|SEC31A|SEC16B|KIF16B|VAPA|RACK1|SAR1B|ARL3|GBF1|LMAN1|RINT1|PKDCC|GOLGA7|TRAPPC4|TMED10|DOP1A|SEC22C|GGA2|SEC16A|YIF1B|OPTN|TRAPPC5|CSNK1D|SEC23A|KDELR3|AP3S2|GOSR1|SAR1A|PDCD6|CYTH3|PREPL|GOLT1B|VAMP7|AP1AR|TMED2|RAB6A|USE1|COG2|USO1|ARCN1|TRAPPC9|RAB10|SLC10A7|RAB1B|SEC13|TRIP11|MPPE1|COPZ2|TMED4|SORT1|COPZ1|YIPF4|PRKD1|TMED3|GOLPH3|ATL2|KLHL20|TRAPPC12|EPS15|ARFGEF2|TMEM115|WIPI1|SCFD1|GOLGA5|VPS35L|RNF139|YIF1A|RER1|ARL1|KIF13A|SCAMP3|COG5|BET1|EXOC2|RAB29|VPS13C|VAMP2|IER3IP1|LYPLA1|BCAP31|BICD2|VPS52|YKT6|RAB2A|TRAPPC1|SEC24C|KDELR2	Hepatocytes.Zone1	MASH_vs_Control
GOBP_G_PROTEIN_COUPLED_RECEPTOR_SIGNALING_PATHWAY	0.00170526	0.0471643	0.45506	0.304339	1.46549	294	AKAP12|ANXA1|RGS9|F2RL1|DAGLA|DNM2|ACKR3|ADGRE5|FRMPD1|CDC42|NMT2|GNG4|GRK3|CCL20|GPR146|ADGRD1|ARHGEF1|GNRHR|BCAR1|C5AR2|GNG5|BICD1|GPR135|DGKG|ADM|AGTRAP|PICK1|SCTR|YWHAB|MC1R|GRK2|RELA|GNG12|DYNLT1|NTSR1|SPNS2|GRK5|TULP3|GPR176|PLCE1|OPN3|ADGRL4|TAS2R31|CAV1|DEFB1|OR2A7|ZDHHC3|SLC9A3R1|P2RY11|ADGRL2|DGKI|ZNF219|PRKCB|ATP2B4|GNB2|NPW|ATRNL1|INSR|GPR157|CXCL8|ADGRG2|AKAP5|GTF2H2|ZDHHC7|GPR160|TGM2|MFSD2B|NPR3|WASF2|GNB1|IGF2R|AKT1|PLPP1|SORT1|GNG7|ADGRB3|SLC39A9|RGS5|PSAP|APOE|IAPP	Hepatocytes.Zone1	MASH_vs_Control
GOBP_HETEROPHILIC_CELL_CELL_ADHESION_VIA_PLASMA_MEMBRANE_CELL_ADHESION_MOLECULES	0.00118885	0.0369916	0.45506	-0.57818	-1.91722	23	PTPRD|TENM1|TENM3|SELE|NECTIN3|TENM2|NECTIN1|HMCN1|IL1RAPL1|GRID2|CRB1|ITGAL|FAT4	Hepatocytes.Zone1	MASH_vs_Control
GOBP_HUMORAL_IMMUNE_RESPONSE_MEDIATED_BY_CIRCULATING_IMMUNOGLOBULIN	0.00120691	0.0371959	0.45506	-0.504961	-1.83781	33	C8G|SERPING1|C1S|CLU|C2|C1R|C4B|C3|C8A|PTPN6|HPX|MBL2|ZP3|C1RL|C9|CFI|C6	Hepatocytes.Zone1	MASH_vs_Control
GOBP_INDOLE_CONTAINING_COMPOUND_METABOLIC_PROCESS	0.00285512	0.0648362	0.431708	-0.626784	-1.89286	16	GRIN2A|RNF180|SLC34A1|IDO2|DDC|ATP7A|HAAO|TDO2	Hepatocytes.Zone1	MASH_vs_Control
GOBP_INNER_MITOCHONDRIAL_MEMBRANE_ORGANIZATION	0.00274205	0.063433	0.431708	0.504304	1.75101	37	MICOS10|TIMM10|CHCHD3|GHITM|AGK|TIMM8A|IMMT|ROMO1|TIMM9|TIMM10B|AFG3L2|PINK1|NDUFA13|CHCHD10|TIMM22|TIMM13	Hepatocytes.Zone1	MASH_vs_Control
GOBP_INTEGRATED_STRESS_RESPONSE_SIGNALING	0.00293872	0.0653587	0.431708	0.504214	1.73944	36	ATF4|PTPN1|BATF|NCK1|PTPN2|BOK|BATF2|CREBZF|HSPA5|CREB3|TMED2|QRICH1|CEBPG|EIF2AK4|EIF2AK1|PPP1R15A	Hepatocytes.Zone1	MASH_vs_Control
GOBP_INTRA_GOLGI_VESICLE_MEDIATED_TRANSPORT	0.000217137	0.0122201	0.518848	0.616279	2.027	27	COPB2|COG3|COG4|COPB1|COPA|TRAPPC10|COPE|COG7|GOSR2|VTI1B|GOSR1|RAB6A|COG2|COPZ2|COPZ1|GOLGA5|COG5	Hepatocytes.Zone1	MASH_vs_Control
GOBP_INTRINSIC_APOPTOTIC_SIGNALING_PATHWAY	0.000648687	0.024842	0.477271	0.33175	1.56333	228	BCL2|CD24|EDA2R|ACKR3|BNIP3|ATF4|FHIT|PTPN1|RRM2B|MIF|FLCN|ERO1A|BAG6|PARK7|CDKN1A|P4HB|MDM2|PTTG1IP|TRIAP1|TAF9|NCK1|SELENOS|CIDEB|HINT1|ATAD5|PTPN2|RACK1|BOK|CAV1|HNRNPK|SLC9A3R1|RRN3|MAPK8IP1|SIAH1|TNFRSF1B|DAPK2|EIF5A|SNW1|VNN1|DDIT4|BRCA1|IER3|CREB3|PARL|AEN|USP15|VDAC2|QRICH1|DAB2IP|PINK1|SEPTIN4|AKT1|UBQLN1|NDUFA13|PML|CASP4|TXNDC12|TPT1|PRODH|HRAS|ENO1|IFI16|TOPORS|NOL3|PRKRA|HIPK1|CCAR2|STK25|BAX|CDIP1|TNFRSF10B|ABL1|BAK1|BCL2L1|ERP29|RRP8|PPP1R15A|BCAP31	Hepatocytes.Zone1	MASH_vs_Control
GOBP_INTRINSIC_APOPTOTIC_SIGNALING_PATHWAY_BY_P53_CLASS_MEDIATOR	0.000378359	0.0176732	0.498493	0.473022	1.8313	61	BCL2|EDA2R|FHIT|RRM2B|MIF|BAG6|CDKN1A|MDM2|PTTG1IP|TRIAP1|TAF9|HINT1|ATAD5|BOK|HNRNPK|RRN3|EIF5A|SNW1|DDIT4|AEN|USP15|PML|IFI16|TOPORS|HIPK1|BAX|CDIP1	Hepatocytes.Zone1	MASH_vs_Control
GOBP_INTRINSIC_APOPTOTIC_SIGNALING_PATHWAY_IN_RESPONSE_TO_ENDOPLASMIC_RETICULUM_STRESS	0.00292745	0.0653587	0.431708	0.456178	1.70204	52	BCL2|ATF4|PTPN1|ERO1A|BAG6|PARK7|NCK1|SELENOS|PTPN2|BOK|CREB3|QRICH1|DAB2IP|PML|CASP4|TXNDC12|BAX|TNFRSF10B|BAK1|BCL2L1|ERP29|PPP1R15A|APAF1|AIFM1	Hepatocytes.Zone1	MASH_vs_Control
GOBP_LATE_ENDOSOME_TO_VACUOLE_TRANSPORT	0.00397716	0.0792006	0.407018	0.502387	1.7222	35	STAM2|VPS36|VPS37C|LEPROTL1|LEPROT|CHMP2A|CHMP4B|TSG101|VPS4B|PTPN23|CHMP3|CHMP4C|MVB12A|CHMP7	Hepatocytes.Zone1	MASH_vs_Control
GOBP_LEFT_RIGHT_AXIS_SPECIFICATION	0.00542274	0.0948539	0.407018	-0.666857	-1.8228	12	AHI1|CITED2|NOTCH2|NOTCH1|EPB41L5|SMO	Hepatocytes.Zone1	MASH_vs_Control
GOBP_LIPID_MODIFICATION	0.000785649	0.0287272	0.477271	0.352868	1.59375	156	APPL2|ILVBL|MAPK14|MBOAT4|CERK|SOX9|ETFA|HADHB|MFSD2A|PIP4P1|PIP4P2|DGKG|LONP2|INPP5D|AGK|DECR1|SAMD1|POR|ACAD10|KLHL25|CYP3A7|ACOX1|MTMR6|ETFDH|DGKI|AUH|PRKAG2|ADIPOR1|ECI1|CPT1A|CPT1B|ACAA1|PPARD|MLYCD|HADHA|MTMR4|AKT1|PLPP1|ACOT8|ACADVL|ADIPOR2|SLC35C1|HSD17B4|LPCAT3|PPARGC1A|HSD17B10	Hepatocytes.Zone1	MASH_vs_Control
GOBP_LIPID_OXIDATION	0.000390308	0.0176732	0.498493	0.424077	1.78809	97	APPL2|ILVBL|MAPK14|SOX9|ETFA|HADHB|MFSD2A|LONP2|DECR1|SAMD1|POR|ACAD10|KLHL25|ACOX1|ETFDH|AUH|PRKAG2|ADIPOR1|ECI1|CPT1A|CPT1B|ACAA1|PPARD|MLYCD|HADHA|AKT1|ACOT8|ACADVL|ADIPOR2|HSD17B4|PPARGC1A|HSD17B10|ECHS1|PEX13|CRAT|ACAT1	Hepatocytes.Zone1	MASH_vs_Control
GOBP_MACROAUTOPHAGY	0.000226056	0.0126123	0.518848	0.32387	1.55794	288	ATP6V1B2|STAM2|BNIP3|GABARAP|RUBCN|NRBP2|VPS36|LAMP2|RAB3GAP2|TGFB1|MTOR|PLAA|CLEC16A|ULK3|ATG12|GAPDH|SLC25A4|TOM1|PRKAA2|TBK1|VPS37C|ATP6V1G1|RAB1A|ATP6V0C|ATP6V0E1|VPS35|IFT88|CHMP2A|VTI1B|TMEM39A|SH3GLB1|ATG4D|RAB43|PLEKHM1|ATP6V1E1|OPTN|CHMP4B|TSG101|TSC1|VPS26A|ATP6V1C1|SNX14|TMEM41B|TIGAR|RNF41|POLDIP2|VAMP7|UFC1|SLC25A5|VPS13D|PSEN1|VPS4B|TP53INP2|ATP6V0D1|RNF5|RAB1B|WDR45|PINK1|AKT1|UBQLN1|CAPNS1|HDAC6|PIP4K2B|SUPT5H|ATG2A|SPTLC2|PHB2|AMBRA1|PACS2|DDRGK1|EPG5|ATG16L1|TEX264|WIPI1|RALB|RAB5A|SCFD1|ATG10|ILRUN|CHMP3|CHMP4C|SMURF1|UBQLN4|VPS41|NOD2|VPS13C|VIPAS39|ATG13|RAB7A|BNIP3L|MVB12A|FEZ2|CHMP7|AUP1|ARFIP2|RB1CC1|PGAM5|TBC1D25|ZFYVE26	Hepatocytes.Zone1	MASH_vs_Control
GOBP_MAINTENANCE_OF_PROTEIN_LOCATION_IN_CELL	0.00477196	0.08952	0.407018	0.454414	1.67696	48	ANK3|HK1|ARL2BP|PARK7|TMSB4X|TMSB10|TWF1|CAV1|OS9|HSPA5|KDELR3|SUPT7L|VPS13D|ARL2|PINK1|AKT1|PML|CHCHD10|SUN2|GOLPH3|TOPORS|SKP1|MORC3|RER1|VPS13C|KDELR2|TSPO|TXN	Hepatocytes.Zone1	MASH_vs_Control
GOBP_MEMBRANE_FUSION	0.00443042	0.084823	0.407018	0.35981	1.56288	115	ANXA1|RAB8B|STX11|STXBP1|RAB8A|GAS6|TOM1|BNIP1|SEC22A|GOSR2|VAMP1|STX7|CHMP2A|VTI1B|RAB20|VAPA|PLEKHM1|CHMP4B|VAV3|GLIPR1L1|SYT7|GOSR1|VAMP7|STX3|ANXA2|USE1|USO1|ERC2|PIP4K2B|YIPF4|CHMP3|ACE2|CHMP4C|VPS41|BET1|VAMP2|VIPAS39|RAB7A|CHMP7|YKT6|STX5|NSFL1C|STX10|RABIF|CLTRN|STX8|SEC22B	Hepatocytes.Zone1	MASH_vs_Control
GOBP_MITOCHONDRIAL_ELECTRON_TRANSPORT_NADH_TO_UBIQUINONE	0.000663006	0.0249156	0.477271	0.527452	1.87694	40	NDUFAB1|NDUFA6|NDUFS2|PARK7|NDUFS6|NDUFA1|NDUFS5|NDUFV3|NDUFB5|NDUFB10|NDUFS1|NDUFA10|NDUFB4|PINK1|NDUFA9|NDUFB8|NDUFB9|COQ9|NDUFS7|DLD|NDUFB2|NDUFA5|NDUFA7|NDUFS3|NDUFA4|NDUFS8	Hepatocytes.Zone1	MASH_vs_Control
GOBP_MITOCHONDRIAL_MEMBRANE_ORGANIZATION	0.000132122	0.00919456	0.518848	0.426195	1.82112	103	BCL2|BNIP3|BCS1L|MICOS10|TIMM10|AP3B1|SLC25A4|CHCHD3|GHITM|AGK|ZNF205|TIMM8A|BOK|STPG1|RHOT2|TOMM5|IMMT|ALKBH7|ROMO1|IER3|TIMM9|TIMM10B|BLOC1S2|SLC25A5|PDCD5|VDAC2|HEBP2|SLC35F6|AFG3L2|EYA2|HIP1R|PINK1|NDUFA13|CHCHD10|TIMM22|RHOT1|TIMM13|ARHGAP11B|BAX|BAK1|BCL2L1|BNIP3L|MUL1|MAIP1|BCL2L2	Hepatocytes.Zone1	MASH_vs_Control
GOBP_MITOCHONDRIAL_RESPIRATORY_CHAIN_COMPLEX_ASSEMBLY	0.000145784	0.00958151	0.518848	0.430183	1.79757	93	NDUFAB1|NDUFAF5|BCS1L|NDUFA6|NDUFS2|ECSIT|NDUFA1|COX20|NDUFS5|TIMM21|ACAD9|NDUFB5|STMP1|NDUFB10|NDUFS1|NDUFA10|NDUFB4|UQCRFS1|NDUFA9|NDUFB8|NDUFA13|NDUFB9|TACO1|SLC25A33|NDUFA11|NDUFS7|NDUFAF7|COA4|UQCC2|COA5|AIFM1|NDUFB2|UQCC1|NDUFA12|CHCHD7|NDUFA5|NDUFS3|SDHAF2|FASTKD3|NDUFS8	Hepatocytes.Zone1	MASH_vs_Control
GOBP_MITOCHONDRIAL_TRANSPORT	1.34092e-06	0.000262982	0.643552	0.426528	1.93658	161	BCL2|SLC25A24|BNIP3|BCS1L|TIMM10|MICALL2|SLC25A4|NPEPPS|AGK|LEPROT|PMPCA|FLVCR1|VPS35|ZNF205|TIMM8A|TIMM17A|TIMM21|BOK|SH3GLB1|STPG1|RHOT2|LMAN1|TOMM5|BAP1|ALKBH7|PAM16|AIP|CPT1A|ROMO1|IER3|ABLIM3|TIMM9|CPT1B|TIMM10B|PARL|BLOC1S2|SLC25A5|TIMM44|PDCD5|VDAC2|HEBP2|SLC35F6|PSEN1|EYA2|HIP1R|PINK1|NDUFA13|FBXO7|CHCHD10|GRPEL2|TIMM22|RHOT1|UBE2J2|TIMM13|ARHGAP11B|SLC25A30|BAX|ARIH2|SREBF1|BAK1|ATG13|BCL2L1|BNIP3L|BCAP31|MUL1|SLC25A32|MAIP1|BCL2L2|AIFM1|TSPO|SPG7|FIS1|TOMM40	Hepatocytes.Zone1	MASH_vs_Control
GOBP_MITOCHONDRION_ORGANIZATION	6.24653e-09	2.37809e-06	0.761461	0.355254	1.78676	459	BCL2|NDUFAB1|MPV17|NDUFAF5|BNIP3|BCS1L|RAB5IF|GABARAP|MICOS10|TIMM10|RRM2B|FLCN|NDUFA6|SPATA18|AP3B1|MTFR1L|ATG12|NDUFS2|MSTO1|PARK7|MICALL2|PLEC|SLC25A4|NPEPPS|CHCHD3|GHITM|ECSIT|CLUH|AGK|MTCH2|LEPROT|PMPCA|NDUFA1|COX20|TRIAP1|NDUFS5|ATAD3B|VPS35|ZNF205|TIMM8A|TIMM17A|CIDEB|TIMM21|PRELID1|HIGD1A|CHCHD2|MARCKS|ATAD3C|BOK|SH3GLB1|STPG1|RHOT2|ACAD9|LMAN1|ATG4D|NDUFB5|TOMM5|IMMT|BAP1|ALKBH7|LIG3|PAM16|OPTN|TMEM135|AIP|SLIRP|STMP1|NDUFB10|JTB|PYROXD2|HIGD2A|TMEM242|ATP5F1D|POLG2|TIGAR|ROMO1|IER3|RNF41|ABLIM3|CXADR|SUPV3L1|TIMM9|MGME1|POLDIP2|TIMM10B|PARL|BLOC1S2|SLC25A5|TIMM44|PANK2|PDCD5|MYH14|PSMD10|VDAC2|GABPB1|VPS13D|HEBP2|SLC35F6|AFG3L2|EYA2|FXN|ERBB4|HIP1R|NDUFS1|NDUFA10|NDUFB4|UQCRFS1|WDR45|PINK1|AKT1|NDUFA9|HDAC6|NDUFB8|NDUFA13|COX7A2|ATG2A|FBXO7|NDUFB9|CHCHD10|GOLPH3|TACO1|IAPP|PHB2|AMBRA1|SLC25A33|GRPEL2|WIPI1|PPARGC1A|NOL3|TIMM22|HSD17B10|RHOT1|UBE2J2|CCAR2|TIMM13|CTSK|ARHGAP11B|NDUFA11|BAX|CAMKK2|ARIH2|AFG1L|SREBF1|BAK1|NDUFS7|RAB29|VPS13C|COX10|ATG13|CTTN|BCL2L1|NDUFAF7|BNIP3L|BCAP31|COA4|WASF1|ARFIP2|RB1CC1|PGAM5|COX7A2L|MUL1|UQCC2|MAIP1|BCL2L2|RCC1L|COA5|AIFM1|NDUFB2|UQCC1|SPIRE1|TSPO|SPG7|NDUFA12|ARMCX3|FIS1|TOMM40|CHCHD7|EP300|NDUFA5|GABARAPL2|TIMM23|NDUFS3|ATP5IF1|AURKA|SDHAF2|UBE2L3|TYMP|FASTKD3|ADCK1|NDUFS8|KAT2A|MFN2|PRIMPOL|TRAK1|SLC25A6|MIGA1|TSC2|ATG14|FUNDC2|UBL5|RAB32|HSPA9|SSBP1|IMMP1L|RALA|ATG9A|TOMM20|TOMM6|MTERF4	Hepatocytes.Zone1	MASH_vs_Control
GOBP_MODULATION_BY_HOST_OF_SYMBIONT_PROCESS	0.00443621	0.084823	0.407018	0.422241	1.63876	62	CDC42|ZDHHC9|ZC3H12A|TBC1D20|VAPA|SNW1|CFL1|HPN|TMEM41B|ZBED1|ZDHHC8|IGF2R|ZNF502|FBXL2|PSMC3|APOE|SMARCA4|RAB5A|DDX56|STOM|ZNF639|PIK3C2G|TARDBP|RAB29|EIF2AK4	Hepatocytes.Zone1	MASH_vs_Control
GOBP_MONOSACCHARIDE_METABOLIC_PROCESS	0.0028982	0.0651633	0.431708	0.322062	1.49213	197	PFKP|GPI|PFKL|MAPK14|RORA|HEXB|USP7|HKDC1|ATF4|HK1|PDHA1|RPIA|LEPR|IGFBP3|TPI1|SLC25A11|MDH2|SLC25A1|GAPDH|SLC35A2|FBP1|POFUT2|MST1|PGK1|SELENOS|HEXA|MAN2B2|PTPN2|SDS|GALK2|PDHB|WDR5|AKR1A1|ADIPOR1|CPT1A|MDH1|TIGAR|INSR|PPARD|MLYCD|NUDT5|MIDN|AKT1|PKM|PFKFB2|ENO1|LCMT1|FOXA2|PPARGC1A|SLC35B4|ADPGK|RBKS	Hepatocytes.Zone1	MASH_vs_Control
GOBP_NADH_DEHYDROGENASE_COMPLEX_ASSEMBLY	0.000474544	0.0200618	0.498493	0.490211	1.84379	53	NDUFAB1|NDUFAF5|BCS1L|NDUFA6|NDUFS2|ECSIT|NDUFA1|NDUFS5|TIMM21|ACAD9|NDUFB5|NDUFB10|NDUFS1|NDUFA10|NDUFB4|NDUFA9|NDUFB8|NDUFA13|NDUFB9|NDUFA11|NDUFS7|NDUFAF7|NDUFB2|NDUFA12|NDUFA5|NDUFS3|NDUFS8	Hepatocytes.Zone1	MASH_vs_Control
GOBP_NCRNA_METABOLIC_PROCESS	2.48134e-05	0.00267654	0.57561	0.305402	1.53855	473	KCNQ1OT1|ETS1|NOP10|ATOH8|FAM98A|MTO1|GTF3C2|SOX9|RPP38|INTS5|NOP53|TGFB1|LRRC47|DGCR8|DIS3L2|MTOR|EIF6|PIWIL4|POLR2L|LARP7|INTS10|SNIP1|ZC3H12A|FTSJ1|TRMT61A|INTS11|TUT1|RELA|PSTK|RNF113A|INTS1|NOP56|UTP14A|TRNT1|RPUSD4|SMAD3|DUS1L|EXOSC10|ELL|NGDN|MEPCE|PPAN|PUS3|C2orf49|RC3H1|POU5F1|POLR1E|EMG1|ABT1|TRMT6|DCAF13|WDR6|VARS2|PDCD11|MPHOSPH6|NCL|RMRP|QRSL1|RIOK3|DDX52|GTF3C4|BMS1|METTL2B|MYBL1|TRMT5|UTP25|SBDS|YBEY|WDR4|GTF3C1|IPPK|WDR43|RARA|NSUN4|PPARD|METTL5|PUS10|NR1H2|PUM1|NOB1|EARS2|CC2D1A|ZSWIM8|ZC3H7B|PARN|DDX27|NSUN2|WDR3|NOLC1|POLR3K|RBM7|DTWD1|GATA6|RTRAF|INTS8|BRIX1|WDR18|HRAS|GTF3C6|IMP3|ZBTB8OS|WDR12|SMARCA4|NOL6|NOL10|RPP30|HSD17B10|PRKRA|DARS2|POP5|WDR46|SMAD2|TARBP1|DDX56|EXOSC9|ZCCHC4|SRRT|USB1|YTHDF2|YRDC|TUT7|MRM3|FTSJ3|AGO4|CTU1|YY1|WARS2|TRMT10A|SREBF1|RRP7A|LCMT2|SRSF3|DUS4L|NSA2|NOL11|CDK5RAP1|PIN4|THUMPD1|CHD7|RRP8|FARSA|TRUB1|TYW5|TRMT2B|FBL|TRMT12|TRMT1|RPF2|DEDD|SND1|ERCC2|IMP4|NOL9|METTL3|TSEN34|ZCCHC7|NOP58|PPARA|PRORP|URB1|PES1|GTPBP4|GATC	Hepatocytes.Zone1	MASH_vs_Control
GOBP_NCRNA_PROCESSING	0.000446233	0.019357	0.498493	0.307403	1.50794	346	NOP10|FAM98A|MTO1|RPP38|INTS5|NOP53|TGFB1|DGCR8|EIF6|PIWIL4|LARP7|INTS10|SNIP1|FTSJ1|TRMT61A|INTS11|TUT1|PSTK|RNF113A|INTS1|NOP56|UTP14A|TRNT1|RPUSD4|SMAD3|DUS1L|EXOSC10|NGDN|PPAN|PUS3|C2orf49|EMG1|ABT1|TRMT6|DCAF13|WDR6|PDCD11|MPHOSPH6|RMRP|RIOK3|DDX52|BMS1|METTL2B|TRMT5|UTP25|SBDS|YBEY|WDR4|WDR43|NSUN4|METTL5|PUS10|PUM1|NOB1|ZC3H7B|PARN|DDX27|NSUN2|WDR3|NOLC1|POLR3K|DTWD1|RTRAF|INTS8|BRIX1|WDR18|IMP3|ZBTB8OS|WDR12|NOL6|NOL10|RPP30|HSD17B10|PRKRA|POP5|WDR46|SMAD2|TARBP1|DDX56|EXOSC9|ZCCHC4|SRRT|USB1|YTHDF2|YRDC|TUT7|MRM3|FTSJ3|AGO4|CTU1|TRMT10A|RRP7A|LCMT2|SRSF3|DUS4L|NSA2|NOL11|CDK5RAP1|PIN4|THUMPD1|CHD7|RRP8|TRUB1|TYW5|TRMT2B|FBL|TRMT12|TRMT1|RPF2|ERCC2|IMP4|NOL9|METTL3|TSEN34|NOP58|PRORP|URB1|PES1|GTPBP4	Hepatocytes.Zone1	MASH_vs_Control
GOBP_NEGATIVE_REGULATION_OF_AUTOPHAGY	0.0051515	0.092356	0.407018	0.398247	1.58914	72	BCL2|RUBCN|NRBP2|LEPR|MTOR|CTSA|CLEC16A|GOLGA2|TMEM39A|WDR6|CHMP4B|TSC1|TIGAR|RNF41|POLDIP2|RNF5|RRAGA|PINK1|AKT1|RPTOR	Hepatocytes.Zone1	MASH_vs_Control
GOBP_NEGATIVE_REGULATION_OF_CARTILAGE_DEVELOPMENT	0.00483516	0.08952	0.407018	0.712388	1.79147	10	SOX9|FRZB|TGFBR1|PTPN11|RARA|WNT11|CTSK	Hepatocytes.Zone1	MASH_vs_Control
GOBP_NEGATIVE_REGULATION_OF_CATABOLIC_PROCESS	0.000137797	0.00948747	0.518848	0.342718	1.62866	253	IGF2BP2|BCL2|MAPK14|TRAF3IP2|DND1|USP7|FHIT|RUBCN|NRBP2|LEPR|USP8|MFSD2A|NOP53|FLCN|MTOR|CTSA|CLEC16A|BAG6|PARK7|TENT4A|FBP1|RELA|NRDE2|TAF9|USP25|SERPINE2|SMAD3|VPS35|GOLGA2|TMEM39A|PDCL3|LARP4B|SDCBP|WDR6|DDIT4|CHMP4B|SLIRP|TSC1|ATP2B4|TIGAR|DHX9|IER3|RNF41|POLDIP2|MAPKAPK2|ANXA2|HNRNPAB|ZDHHC7|DHX34|AXIN2|PSEN1|FUS|SLC11A1|RNF5|RRAGA|TRIM39|HFE|PARN|NSUN2|DAB2IP|PINK1|AKT1|SGTA|F8A1|PML|RPTOR|HNRNPA0|DDRGK1|FURIN|CIRBP|SCFD1|CCAR2|TIMP1|ROCK1|TARDBP|OPHN1|UBQLN4|THRAP3|NOCT|CAMLG|FEZ2|ZFP36|SECISBP2|RILP|MDM4|DEDD|ATRAID|PSMF1|PPARA|CYP51A1|CST3|HMGCR|TSPO|ALAD|SNRNP70|ZCCHC17|CSDE1|EGFR|TAF15|GABARAPL2|SEC22B|EIF4G2|RIC1	Hepatocytes.Zone1	MASH_vs_Control
GOBP_NEGATIVE_REGULATION_OF_CELLULAR_CATABOLIC_PROCESS	9.60521e-05	0.00722848	0.538434	0.361814	1.67618	196	IGF2BP2|BCL2|MAPK14|TRAF3IP2|DND1|USP7|FHIT|RUBCN|NRBP2|LEPR|MFSD2A|NOP53|MTOR|CTSA|CLEC16A|BAG6|PARK7|TENT4A|NRDE2|TAF9|GOLGA2|TMEM39A|PDCL3|LARP4B|SDCBP|WDR6|CHMP4B|SLIRP|TSC1|ATP2B4|TIGAR|DHX9|RNF41|POLDIP2|MAPKAPK2|ANXA2|HNRNPAB|DHX34|AXIN2|PSEN1|FUS|SLC11A1|RNF5|RRAGA|TRIM39|HFE|PARN|NSUN2|PINK1|AKT1|SGTA|PML|RPTOR|HNRNPA0|DDRGK1|FURIN|CIRBP|SCFD1|CCAR2|TIMP1|ROCK1|TARDBP|UBQLN4|THRAP3|NOCT|CAMLG|FEZ2|ZFP36	Hepatocytes.Zone1	MASH_vs_Control
GOBP_NEGATIVE_REGULATION_OF_CELLULAR_COMPONENT_ORGANIZATION	0.00205604	0.0535112	0.431708	0.272151	1.37251	486	MAP2|SCAMP5|GAK|ZNF827|DNM2|FGF13|CDC42|BNIP3|STXBP1|LGALS3|APOA4|PRAG1|RYK|TMEFF2|RUBCN|MCTP1|SOX9|CRMP1|VIM|SYNGAP1|SLX4|KATNB1|TEN1|TOM1L2|ARHGAP6|NOP53|FLCN|TGFB1|PFN1|PTPN13|CLEC16A|PARK7|EML2|IKBKB|SLC25A4|HNRNPA1|PFDN2|TMSB4X|PICK1|SWAP70|GHITM|TRPV4|MAD2L1BP|TRIAP1|DAB2|UNC119|VPS35|CIB1|GMFB|TMSB10|TWF1|EXOSC10|PRELID1|TMEM39A|PPFIA1|BOK|SPDL1|RTN4R|CAV1|SPTBN5|EFNB2|PTPRG|TERF1|SDCBP|TMOD3|SEMA4D|TNFRSF1B|MID1|MYADM|MID1IP1|RCC2|SSH2|HSPA5|CHMP4B|TSC1|TRIM31|TNKS2|APC|RIOK3|SSH1|BRCA1|CAPZA1|ESPL1|TIGAR|IER3|RNF41|WNT3|CDK5RAP2|PARL|GDI2|ANXA2|ARPIN|SLC25A5|CSNK1A1|TERF2|NR1H2|PSMD10|VDAC2|ITGAV|SLC35F6|PSEN1|FXN|HIP1R|MKKS|DLG4|WASF2|PRAP1|PINK1|AKT1|CORO1C|HDAC6|SPTBN4|PFDN6|PRKD1|FBXL2|APOE|CAPZB|WAS|IAPP|LIMA1|LCMT1	Hepatocytes.Zone1	MASH_vs_Control
GOBP_NEGATIVE_REGULATION_OF_CYTOSKELETON_ORGANIZATION	0.00388014	0.0782313	0.431708	0.373904	1.61248	107	MAP2|FGF13|TMEFF2|KATNB1|ARHGAP6|PFN1|EML2|TMSB4X|PICK1|SWAP70|CIB1|GMFB|TMSB10|TWF1|PPFIA1|SPTBN5|TMOD3|MID1|MYADM|MID1IP1|SSH2|APC|SSH1|BRCA1|CAPZA1|CDK5RAP2|ARPIN|HIP1R|MKKS|WASF2|HDAC6|SPTBN4|CAPZB|WAS|LIMA1|ADD1|WASHC2C|MAPRE1|ARAP1	Hepatocytes.Zone1	MASH_vs_Control
GOBP_NEGATIVE_REGULATION_OF_INTRINSIC_APOPTOTIC_SIGNALING_PATHWAY_BY_P53_CLASS_MEDIATOR	0.000165762	0.0103155	0.518848	0.711475	2.08495	17	BCL2|RRM2B|MIF|MDM2|PTTG1IP|TRIAP1|TAF9|ATAD5|RRN3	Hepatocytes.Zone1	MASH_vs_Control
GOBP_NEGATIVE_REGULATION_OF_MUSCLE_CELL_DIFFERENTIATION	0.00390132	0.0782465	0.431708	-0.460302	-1.75474	38	PDCD4|EZH2|TOMM70|HDAC3|NOTCH1|ZBED6|PRDM6|SMAD1|BMPR2|HEY2|MECP2|NFATC1|NFATC2|XBP1|GSK3A|FOXP1|DNMT1|CTDP1|SHH|G6PD|RBPMS2|PTBP1	Hepatocytes.Zone1	MASH_vs_Control
GOBP_NEGATIVE_REGULATION_OF_PROTEIN_CONTAINING_COMPLEX_ASSEMBLY	0.00185089	0.0501212	0.45506	0.399889	1.6861	97	MAP2|ZNF827|CDC42|STXBP1|SOX9|NOP53|PFN1|PARK7|EML2|TMSB4X|VPS35|TMSB10|TWF1|SPTBN5|TMOD3|MYADM|SSH2|HSPA5|TRIM31|RIOK3|SSH1|CAPZA1|CSNK1A1|VDAC2|HIP1R|MKKS|HDAC6|SPTBN4|FBXL2|CAPZB|IAPP|LCMT1|ADD1|WASHC2C|MAPRE1	Hepatocytes.Zone1	MASH_vs_Control
GOBP_NEGATIVE_REGULATION_OF_SIGNAL_TRANSDUCTION_BY_P53_CLASS_MEDIATOR	0.00049952	0.0204613	0.477271	0.625018	1.98711	24	BCL2|RRM2B|MIF|NOP53|MDM2|PTTG1IP|TRIAP1|TAF9|ATAD5|RRN3|RFFL|PSMD10	Hepatocytes.Zone1	MASH_vs_Control
GOBP_NEGATIVE_REGULATION_OF_SUPRAMOLECULAR_FIBER_ORGANIZATION	0.00158438	0.0453822	0.45506	0.388358	1.67481	107	MAP2|FGF13|TMEFF2|KATNB1|ARHGAP6|PFN1|EML2|PFDN2|TMSB4X|PICK1|SWAP70|CIB1|GMFB|TMSB10|TWF1|PPFIA1|SPTBN5|TMOD3|MID1|MYADM|MID1IP1|SSH2|APC|SSH1|CAPZA1|ARPIN|HIP1R|MKKS|WASF2|HDAC6|SPTBN4|PFDN6|APOE|CAPZB|WAS|IAPP|LIMA1|ADD1|WASHC2C|MAPRE1|ARAP1	Hepatocytes.Zone1	MASH_vs_Control
GOBP_NUCLEOBASE_CONTAINING_COMPOUND_TRANSPORT	0.00258641	0.06087	0.431708	0.32922	1.51053	185	IGF2BP2|SLC25A24|SLC25A42|ABCC11|AAAS|SLC17A9|NCBP3|UPF3B|ZC3H3|SLC19A1|SLC25A4|PABPN1|HNRNPA1|NUP58|SLC35A2|NRDE2|MCM3AP|NUP88|DDX39A|ALYREF|RFTN2|SNUPN|NUP54|NUP50|KPNB1|TSC1|SLC25A25|DHX9|UPF1|SLC25A5|SLC35B3|POLR2D|DDX19B|HNRNPA3|NUTF2|SEC13|SRSF1|NSUN2|CASC3|POLDIP3|NXF1|RTRAF|SLC35C1|RAN|MAGOHB|SLC25A33|AGFG1|NOL6|EPG5|SLC35B4|SLBP|CD47|NUP153|SRSF3|XPO1|SLC25A19|NUP35|ZFP36|BICD2|SETD2|THOC6|SLC35B1|SIDT2|EIF5A2|THOC2|LRRC8E|SLC25A32|GLE1|RANBP17|NUP214|POM121|SARNP|DDX19A|RIPK1	Hepatocytes.Zone1	MASH_vs_Control
GOBP_NUCLEOSIDE_DIPHOSPHATE_METABOLIC_PROCESS	0.000146044	0.00958151	0.518848	0.425969	1.83701	107	PFKP|GPI|PFKL|HKDC1|HK1|RRM2B|FLCN|TPI1|PGAM1|MTOR|EIF6|GAPDH|PRKAA2|FBP1|MPP1|CMPK1|ENO4|PGK1|NME2|CASK|CAD|OGDH|PRKAG1|AK3|ENTPD8|PRKAG2|DDIT4|TIGAR|IER3|INSR|GUK1|NUDT5|SLC4A4|PSEN1|ARL2|PKM|LDHA|RRM2|RPTOR|PFKFB2|ENO1|NME6|ADPGK	Hepatocytes.Zone1	MASH_vs_Control
GOBP_NUCLEOSIDE_PHOSPHATE_BIOSYNTHETIC_PROCESS	0.000311595	0.0158791	0.498493	0.339163	1.58958	221	NDUFAB1|ATP5F1B|ACSL4|ATP5PF|SDHA|PDHA1|RRM2B|ADSL|FLCN|TGFB1|NDUFA6|SLC25A1|ATP5F1C|NDUFS2|NDUFS6|ATP5MGL|ATP5F1A|HACD1|ATP5MF|TMSB4X|GART|NDUFA1|ATP6V0C|SDHD|ELOVL1|NDUFS5|CMPK1|NDUFV3|NME2|ATP5MG|CAD|NDUFB5|PDHB|AK3|ACSL5|ATP5MC3|ENTPD8|PRKAG2|ATP5PB|ATP5PO|NDUFB10|ATP5PD|ATP5F1D|AMPD2|GUK1|ACLY|ACOT7|UPP1|ACSL6|PRPS1|SDHB|PANK2|MLYCD|AMPD3|NDUFS1|NDUFA10|NDUFB4|PINK1|NDUFA9|NDUFB8|NDUFA13|RRM2|NDUFB9|ENO1|COASY|PPARGC1A|NME6|NDUFA11|PPT1|PRPSAP2|ACAT1|NDUFS7|PDHX|ACSF3|PDK3|AK6|ATP5MC2|DLD|PAICS|KYNU|CTPS1|PANK1|PPARA|NDUFB2|ACMSD|ACSS1|ATIC|NDUFA12|NDUFA5|ELOVL7|NDUFA7|DGUOK|SLC27A2|NDUFS3|VCP|VPS9D1|ADK|NDUFS8|PDK1|PPCDC	Hepatocytes.Zone1	MASH_vs_Control
GOBP_NUCLEOSIDE_TRIPHOSPHATE_BIOSYNTHETIC_PROCESS	2.6234e-06	0.000484041	0.627257	0.465875	2.0112	109	NDUFAB1|ATP5F1B|ATP5PF|SDHA|FLCN|TGFB1|NDUFA6|ATP5F1C|NDUFS2|NDUFS6|ATP5MGL|ATP5F1A|ATP5MF|TMSB4X|NDUFA1|ATP6V0C|SDHD|NDUFS5|CMPK1|NDUFV3|NME2|ATP5MG|CAD|NDUFB5|AK3|ATP5MC3|PRKAG2|ATP5PB|ATP5PO|NDUFB10|ATP5PD|ATP5F1D|SDHB|NDUFS1|NDUFA10|NDUFB4|PINK1|NDUFA9|NDUFB8|NDUFA13|NDUFB9|ENO1|PPARGC1A|NME6	Hepatocytes.Zone1	MASH_vs_Control
GOBP_NUCLEOSIDE_TRIPHOSPHATE_METABOLIC_PROCESS	1.15849e-08	3.94618e-06	0.74774	0.429335	2.00818	213	PFKP|NDUFAB1|GPI|ATP6V1B2|PFKL|ATP5F1B|HKDC1|ATP5PF|SDHA|HK1|RRM2B|FLCN|TPI1|TGFB1|PGAM1|NDUFA6|MTOR|ATP5F1C|GTPBP1|EIF6|NDUFS2|GAPDH|NDUFS6|ATP5MGL|ATP5F1A|PRKAA2|ATP5MF|TMSB4X|FBP1|NDUFA1|ATP6V0C|SDHD|NDUFS5|CMPK1|NDUFV3|ENO4|PGK1|NME2|ATP5MG|CAD|OGDH|PRKAG1|NDUFB5|NUDT15|AK3|ATP5MC3|PRKAG2|DDIT4|ATP5PB|ATP5PO|NDUFB10|ATP5PD|ATP5F1D|SLC25A25|TIGAR|IER3|INSR|SDHB|NUDT5|SLC4A4|PSEN1|ARL2|NDUFS1|NDUFA10|NDUFB4|PINK1|PKM|NDUFA9|LDHA|NDUFB8|NDUFA13|RPTOR|NDUFB9|PFKFB2|RAN|ENO1|CLPX|PPARGC1A|NME6|CTNS|ADPGK	Hepatocytes.Zone1	MASH_vs_Control
GOBP_NUCLEOTIDE_PHOSPHORYLATION	4.41248e-05	0.00385914	0.557332	0.472598	1.9199	82	PFKP|GPI|PFKL|HKDC1|HK1|FLCN|TPI1|PGAM1|MTOR|EIF6|GAPDH|PRKAA2|FBP1|CMPK1|ENO4|PGK1|NME2|OGDH|PRKAG1|PRKAG2|DDIT4|TIGAR|IER3|INSR|SLC4A4|PSEN1|ARL2|PKM|LDHA|RPTOR|PFKFB2|ENO1|NME6|ADPGK	Hepatocytes.Zone1	MASH_vs_Control
GOBP_OLEFINIC_COMPOUND_METABOLIC_PROCESS	0.00293317	0.0653587	0.431708	-0.333303	-1.55997	104	CYP2C19|CYP1A2|CYP2A7|RDH5|FADS2|LRAT|FADS1|GSTA1|RDH16|ADH6|AKR1C2|ABCD1|EPHX1|CYP4Z1|ADH1A|BCO2|AKR1C3|EPHX2|ADH4|AKR1C4|CYP46A1|CYP2B6|CYP2C9|CYP2C8|DHRS4L2|ADH1B|DHRS4|CYP2D6|ADH1C|DAGLB|MGLL|RDH12|PLA2G4C|CYP2A6|CYP4A11|HSD17B6|CYP4F3|ALDH8A1	Hepatocytes.Zone1	MASH_vs_Control
GOBP_ORGANELLE_DISASSEMBLY	0.00139636	0.0414553	0.45506	0.368631	1.62716	126	BNIP3|GABARAP|SPATA18|ULK3|ATG12|PARK7|SLC25A4|PRKAA2|NEDD9|GOLGA2|GBF1|ATG4D|PNPLA2|PLIN2|OPTN|MRRF|TIGAR|RNF41|PARL|UFC1|SLC25A5|KAT5|VPS13D|WDR45|PINK1|HDAC6|ATG2A|FBXO7|ASCC3|PHB2|AMBRA1|DDRGK1|TEX264|WIPI1|CTSK|CAMKK2|SREBF1|RRP7A|VPS13C|ATG13|CTTN|MTIF2|BNIP3L|MCTS1|ARFIP2|RB1CC1|MUL1|STX5|TSPO|FIS1|KLC1|GABARAPL2|ATP5IF1|AURKA|VCP|MFN2|TSC2|ATG14|FUNDC2|ZFAND1	Hepatocytes.Zone1	MASH_vs_Control
GOBP_ORGANELLE_FUSION	0.00033512	0.0165253	0.498493	0.395495	1.72907	120	ANXA1|RAB8B|STX11|BNIP3|STXBP1|RAB8A|TOM1|CHCHD3|BNIP1|MTCH2|GOSR2|VAMP1|STX7|CHMP2A|VTI1B|RAB20|PLEKHM1|CHMP4B|VAV3|SYT7|GOSR1|PARL|VAMP7|STX3|ANXA2|AFG3L2|USO1|ERC2|PIP4K2B|YIPF4|CHMP3|BAX|CHMP4C|BAK1|VPS41|BET1|VAMP2|VIPAS39|RAB7A|CHMP7|MUL1|STX5|RCC1L|STX10|FIS1|CLTRN|STX8|SEC22B|TMEM175|ADCK1|MFN2|MIGA1|VTI1A|SYT9|PIKFYVE|VPS4A|PIP4K2A|MIEF2	Hepatocytes.Zone1	MASH_vs_Control
GOBP_ORGANELLE_LOCALIZATION	0.000626357	0.0244204	0.477271	0.287573	1.4453	439	MAP2|BICDL1|DNM2|RAB8B|STX11|CDC42|STXBP1|PCLO|FAM98A|RAB8A|PLEKHM2|HOOK3|KCNB1|TFG|MYO7B|KATNB1|PREB|EXOC3|FLCN|PIP4P1|MTOR|AP3B1|EIF6|MSTO1|LAT|BICD1|TRAPPC10|UXT|CLUH|KXD1|RAB1A|DYNLT1|NUP88|UNC13B|TMEM230|ACTR2|PPP6C|PPFIA3|STX7|CHMP2A|VTI1B|FAM91A1|TPRG1L|CTBP2|CTBP1|SEC16B|SPDL1|SAR1B|RHOT2|GBF1|SLC9A3R1|KPNB1|DYNC1H1|TRAPPC4|TMED10|TERF1|SDCBP|PLEKHM1|RAB3B|SEC16A|CHMP4B|TSG101|TRAPPC5|CFL1|CSNK1D|AP3S2|SAR1A|GAB2|PDCD6|ESPL1|LAT2|CDK5RAP2|MAP4K2|VAMP7|BLOC1S2|HSBP1|STX3|TBC1D23|AP1AR|TMED2|RIPOR1|KAT5|BOD1|RAB6A|STXBP2|PSEN1|VPS4B|RNF167|USO1|ARCN1|TRAPPC9|BORCS8|DCTN2|YWHAZ|ITGB1|MKKS|TRIP11|PINK1|F8A1|HDAC6|MYO6|SUN2|RAB17|CHAMP1|RAN|ACTN4|SYTL2|TRAPPC12|PACS2|ACTR3|SMPD3|WIPI1|RALB|RHOT1|SPATA17|MYO1C|TOR1A|MIS12|STK25|CHMP3|PEX13|MAPRE1|KIF13A|CHMP4C|BLOC1S4|NUMA1|EXOC2|XPO1|SPRY1|VAMP2|PPFIA2|RAB7A|PSEN2|CHMP7|BICD2|TBCCD1|YKT6|WASF1	Hepatocytes.Zone1	MASH_vs_Control
GOBP_ORGANELLE_MEMBRANE_FUSION	0.00103019	0.0337891	0.45506	0.408171	1.69944	89	ANXA1|RAB8B|STX11|STXBP1|RAB8A|TOM1|BNIP1|GOSR2|VAMP1|STX7|CHMP2A|VTI1B|RAB20|PLEKHM1|CHMP4B|VAV3|SYT7|GOSR1|VAMP7|STX3|ANXA2|USO1|ERC2|PIP4K2B|YIPF4|CHMP3|CHMP4C|VPS41|BET1|VAMP2|VIPAS39|RAB7A|CHMP7|STX5|STX10|CLTRN|STX8|SEC22B|TMEM175|VTI1A|SYT9|PIKFYVE|VPS4A|PIP4K2A	Hepatocytes.Zone1	MASH_vs_Control
GOBP_ORGANOPHOSPHATE_BIOSYNTHETIC_PROCESS	0.0036542	0.0767856	0.431708	0.274592	1.38085	463	LIPH|NDUFAB1|ATP5F1B|HEXB|ACSL4|ATP5PF|TTC7B|SDHA|PDHA1|IPMK|RRM2B|ADSL|MFSD2A|FLCN|TPI1|TGFB1|NDUFA6|ORMDL1|SLC25A1|ATP5F1C|AGPAT2|NDUFS2|SOCS7|NDUFS6|DHDDS|PEMT|ATP5MGL|ATP5F1A|SOCS4|LPCAT1|HACD1|ATP5MF|DGKG|ABHD4|TMSB4X|GART|INPP5D|GK5|NTSR1|NDUFA1|ATP6V0C|SDHD|ELOVL1|NDUFS5|CMPK1|NDUFV3|PIGB|NME2|HDHD5|PGS1|ATP5MG|VAPA|CRYL1|CAD|INPP1|GPAT4|NDUFB5|PIGH|PDHB|AKR1A1|DPM1|MTMR6|AK3|ACSL5|ATP5MC3|ENTPD8|IP6K3|PRKAG2|BMX|SLC44A3|ATP5PB|ATP5PO|NDUFB10|PGAP3|ATP5PD|GNPAT|ATP5F1D|SH3YL1|AMPD2|GUK1|IPPK|AGPAT3|ACLY|ACOT7|UPP1|ACSL6|PPARD|PRPS1|SDHB|PANK2|MLYCD|PDXK|AMPD3|MTMR4|NDUFS1|NDUFA10|NDUFB4|MPPE1|PINK1|AGPAT1|PIP5K1A|NDUFA9|NDUFB8|NDUFA13|RRM2|PIGW|PIP4K2B|SLC44A5|NDUFB9|GPAT3|SPTLC2|CPS1|ENO1|COASY|PI4KB|LPCAT3|PIP5K1C|PPARGC1A	Hepatocytes.Zone1	MASH_vs_Control
GOBP_OXIDATIVE_PHOSPHORYLATION	5.03718e-09	2.17338e-06	0.761461	0.51942	2.24873	113	NDUFAB1|ATP5F1B|ATP5PF|SDHA|COX4I1|UQCR11|COX6B1|NDUFA6|CYC1|ATP5F1C|COX6C|NDUFS2|PARK7|NDUFS6|ATP5F1A|PDE12|ATP5MF|UQCRQ|GHITM|NDUFA1|COX7B|SDHD|NDUFS5|NDUFV3|UQCR10|CHCHD2|ATP5MG|NDUFB5|TMEM135|ATP5PB|ATP5PO|NDUFB10|ATP5PD|ATP5F1D|UQCRC1|COX5B|SDHB|FXN|NDUFS1|NDUFA10|NDUFB4|UQCRFS1|PINK1|UQCRB|NDUFA9|NDUFB8|NDUFA13|COX7A2|NDUFB9|CHCHD10|SHMT2|SLC25A33|UQCRH|NDUFA11|COQ9|AFG1L|COX7C|NDUFS7|UQCRC2|COX7A2L|DLD|UQCC2|NDUFB2|NDUFA12|NDUFA5|NDUFA7|DGUOK|NDUFS3|NDUFA4|SDHAF2|VCP	Hepatocytes.Zone1	MASH_vs_Control
GOBP_PATTERN_SPECIFICATION_PROCESS	0.00345088	0.0741996	0.431708	-0.265943	-1.37757	218	ACVR2B|PBX3|PTCH1|ZIC1|DYNC2H1|GALNT11|PKD2|CCDC39|AHI1|KDM2B|SUFU|PRKACB|CITED2|TMEM107|NRP1|NLE1|HHEX|NKD1|ZEB1|CRAMP1|ACVR2A|WLS|MIB1|TBX3|TASOR|EXT1|C3|RNF2|SMAD6|NOTCH2|GATA4|CHSY1|CRKL|WDR19|NOTCH1|ACVR1|WNT5A|FGF2|FKBP8|CDON|FBXL15|EPB41L5|MTF2|MLLT3|PRKDC|OFD1|TSHZ1|ENKUR|SMAD1|BBS7|BMPR2|DAAM2|AR|HEY2|CHRD|SMO|CLUAP1|MAFB|LRP6|TTC21B|FUT6|TBC1D32|NEK8	Hepatocytes.Zone1	MASH_vs_Control
GOBP_PEPTIDE_BIOSYNTHETIC_PROCESS	0.000823778	0.0294558	0.477271	0.28299	1.4204	441	IGF2BP2|SOX4|EEF1G|DND1|ATF4|ITGA2|VIM|DAPK3|LGALS4|LRRC47|DIS3L2|MTOR|GTPBP1|EIF6|PIWIL4|UPF3B|GAPDH|RPS6KA1|TENT4A|ZC3H12A|PDE12|EEF1B2|AIMP2|FTSJ1|CNOT11|PSTK|RPUSD4|DCP1A|NCK1|PCSK5|UNK|NGDN|EIF3K|C1QBP|MSI2|RACK1|USP16|RC3H1|KLHL25|EIF5B|LARP4B|RWDD1|VARS2|EIF5A|EIF3F|NCL|MRRF|QRSL1|TSC1|TNRC6A|CPEB4|DHX9|EIF1AY|UPF1|EIF4B|SLC1A1|YTHDF3|RARA|EIF4EBP3|CNOT3|METTL5|TMED2|POLR2D|GSS|PUM1|MTG2|EARS2|PARN|SRP9|NOLC1|LARP4|SAMD4A|PINK1|RBM3|EIF4EBP2|CASC3|AKT1|POLDIP3|PKM|CNOT9|OGFOD1|GUF1|MKNK2|RPS6KA3|BZW1|TACO1|ASCC3|PLXNB2|SHMT2|EEF2|GRM5|FURIN|AIMP1|DARS2|CIRBP|EXOSC9|ZCCHC4|DDX6|SLBP|YTHDF2|RNF139|TUT7|IREB2|CAPRIN1|AGO4|ROCK1|TARDBP|WARS2|LTN1|NOD2|EIF3I|FASTKD2|EIF2AK4|CDK5RAP1|MTIF2|EIF2S2|NOCT|EIF2AK1|ZFP36|MCTS1|PPP1R15A|FARSA|EIF4E3|EIF2B1|MTG1|SECISBP2|EIF3J|UCN|EIF5A2|UQCC2|EIF4E2|METTL3|LSM1|TRIM3|RCC1L	Hepatocytes.Zone1	MASH_vs_Control
GOBP_PHAGOCYTOSIS_ENGULFMENT	0.00167098	0.0466145	0.45506	0.568967	1.87139	27	APPL2|F2RL1|CDC42|XKR6|ITGA2|GULP1	Hepatocytes.Zone1	MASH_vs_Control
GOBP_POSITIVE_REGULATION_OF_BLOOD_VESSEL_ENDOTHELIAL_CELL_MIGRATION	0.0043987	0.0847274	0.407018	0.484297	1.72338	40	ANXA1|ETS1|MAPK14|ATP5F1B|HDAC7|TGFB1|FGFR1|ATP5F1A|ADAM17|TMSB4X|CIB1	Hepatocytes.Zone1	MASH_vs_Control
GOBP_POSITIVE_REGULATION_OF_CATABOLIC_PROCESS	0.00111246	0.0354672	0.45506	0.285484	1.43326	440	KCNQ1OT1|BNIP3|DND1|APOA4|GABARAP|PTPN1|APOA5|SOX9|TNFAIP3|NOP53|FLCN|RAB3GAP2|DIS3L2|MTOR|GTPBP1|BAG6|PARK7|SH3RF3|SLC25A4|TOM1|TENT4A|ZC3H12A|SOCS4|LPCAT1|PDE12|PRKAA2|MDM2|CCDC22|TBK1|CNOT11|ZC3H18|DAB2|DDA1|FZR1|ZYG11B|VGLL4|DCP1A|VPS35|PSMC4|CCNY|CSNK1E|PSMC1|ELOB|RACK1|RC3H1|SH3GLB1|CAV1|RNF144A|PNPLA2|TNFRSF1B|GPC3|AXIN1|OPTN|CDKN1B|CSNK1D|TSC1|APC|CUL4B|TNRC6A|CPT1A|DHX9|PSMC2|IER3|RNF41|INSR|UPF1|SUPV3L1|SH3BP4|YTHDF3|CDK16|CNOT3|SLC25A5|POLR2D|CSNK1A1|KAT5|PSMD10|PUM1|VPS13D|SLC4A4|AXIN2|STUB1|PSEN1|OAZ1|ZSWIM8|PARN|DAB2IP|WDR45|SAMD4A|PINK1|AKT1|UBQLN1|SGTA|CNOT9|MTDH|NDUFA13|PIP4K2B|SUPT5H|RPTOR|ATG2A|FBXO7|PRKD1|SPTLC2|PSMC3|APOE|ENPP7|AMBRA1|DDRGK1|CD81|ATG16L1|APOC2|WIPI1|FURIN|RALB|EXOSC9|YTHDF2|RNF14|RNF139|NUB1|TRIM5|TUT7|BAX|MSN|AGO4|CHFR|ROCK1|CAMKK2|TARDBP|SMURF1|ARIH2|TRIM22|ADAM9|NOD2|NPRL2|ATG13|RAB7A|NOCT|BNIP3L|ZFP36|BCAP31	Hepatocytes.Zone1	MASH_vs_Control
GOBP_POSITIVE_REGULATION_OF_CELLULAR_CATABOLIC_PROCESS	0.000964747	0.0329265	0.477271	0.289692	1.42644	361	KCNQ1OT1|BNIP3|DND1|APOA4|GABARAP|PTPN1|APOA5|NOP53|FLCN|RAB3GAP2|DIS3L2|MTOR|GTPBP1|PARK7|SH3RF3|SLC25A4|TOM1|TENT4A|ZC3H12A|SOCS4|PDE12|PRKAA2|MDM2|CCDC22|TBK1|CNOT11|ZC3H18|DAB2|DDA1|FZR1|ZYG11B|DCP1A|CCNY|CSNK1E|ELOB|RACK1|RC3H1|SH3GLB1|CAV1|RNF144A|PNPLA2|TNFRSF1B|AXIN1|OPTN|CSNK1D|TSC1|TNRC6A|CPT1A|DHX9|INSR|UPF1|SUPV3L1|SH3BP4|YTHDF3|CDK16|CNOT3|SLC25A5|POLR2D|CSNK1A1|KAT5|PSMD10|PUM1|VPS13D|SLC4A4|AXIN2|STUB1|PSEN1|ZSWIM8|PARN|WDR45|SAMD4A|PINK1|AKT1|UBQLN1|SGTA|CNOT9|MTDH|PIP4K2B|SUPT5H|RPTOR|ATG2A|FBXO7|PRKD1|SPTLC2|APOE|ENPP7|AMBRA1|DDRGK1|ATG16L1|APOC2|WIPI1|FURIN|RALB|EXOSC9|YTHDF2|RNF14|RNF139|NUB1|TRIM5|TUT7|BAX|AGO4|CHFR|ROCK1|CAMKK2|TARDBP|SMURF1|ARIH2|TRIM22|ADAM9|NOD2|NPRL2|ATG13|NOCT|BNIP3L|ZFP36|BCAP31	Hepatocytes.Zone1	MASH_vs_Control
GOBP_POSITIVE_REGULATION_OF_ENDOTHELIAL_CELL_MIGRATION	0.00297955	0.0660398	0.431708	0.409541	1.63421	72	ANXA1|ETS1|GPI|MAPK14|ATP5F1B|ATOH8|HDAC7|TGFB1|GRN|FGFR1|BCAR1|ZC3H12A|ATP5F1A|ADAM17|TMSB4X	Hepatocytes.Zone1	MASH_vs_Control
GOBP_POSITIVE_REGULATION_OF_ESTABLISHMENT_OF_PROTEIN_LOCALIZATION	0.00514201	0.092356	0.407018	0.298076	1.41629	248	F2RL1|KCNQ1OT1|ZPR1|SOX4|MAPK14|ERGIC3|ACSL4|ANK3|CEMIP|KCNB1|TGFB1|MICALL2|GAS6|ZC3H12A|NPEPPS|ARHGEF5|LEPROT|UNC13B|TMEM30A|EDEM2|SMAD3|VPS35|GLUL|CIB1|SEC24A|TLR4|SEC16B|RACK1|SH3GLB1|SAR1B|TMED10|BAP1|PRKCB|TSG101|TTN|C2CD2L|PSMD9|ABCG1|TCAF2|TM9SF4|SAR1A|PPID|PCNT|CCT7|ABLIM3|HCLS1|AKAP5|PPARD|PDCD5|RIPOR1|NR1H2|PSEN1|OAZ1|PINK1|CAPN10|PRKD1|GOLPH3|PFKFB2|HRAS|RAN|PTPN23|TCF7L2|CD81|UBE2J2|STOM|MYO1C|YWHAE|RPH3AL|TRPM4|CCT6A|TARDBP|ARIH2|ADAM9|ZDHHC2|RAB29|PDZK1|BAIAP3|VAMP2|IER3IP1|ATG13	Hepatocytes.Zone1	MASH_vs_Control
GOBP_POSITIVE_REGULATION_OF_G_PROTEIN_COUPLED_RECEPTOR_SIGNALING_PATHWAY	0.0043689	0.0844046	0.407018	-0.698255	-1.78662	10	F2|ITGB3|C3|PRMT5|TMOD2|PRKCA|GSK3A	Hepatocytes.Zone1	MASH_vs_Control
GOBP_POSITIVE_REGULATION_OF_INTRACELLULAR_PROTEIN_TRANSPORT	0.000571801	0.0227036	0.477271	0.3834	1.69235	126	ZPR1|MAPK14|ERGIC3|ANK3|CEMIP|KCNB1|TGFB1|MICALL2|GAS6|ZC3H12A|NPEPPS|LEPROT|TMEM30A|EDEM2|SMAD3|CIB1|SEC16B|SH3GLB1|SAR1B|BAP1|TCAF2|TM9SF4|SAR1A|PCNT|ABLIM3|HCLS1|AKAP5|PDCD5|RIPOR1|PSEN1|OAZ1|PINK1|PRKD1|HRAS|RAN|CD81|UBE2J2|STOM|MYO1C|YWHAE|TARDBP|ARIH2|ZDHHC2|RAB29|PDZK1|VAMP2|ATG13|BCAP31	Hepatocytes.Zone1	MASH_vs_Control
GOBP_POSITIVE_REGULATION_OF_INTRACELLULAR_TRANSPORT	3.81537e-05	0.003555	0.557332	0.392608	1.7781	159	MAP2|ZPR1|MAPK14|ERGIC3|ANK3|CEMIP|KCNB1|TGFB1|MICALL2|GAS6|ZC3H12A|NPEPPS|LEPROT|NRDE2|TBC1D20|TMEM30A|DAB2|EDEM2|SMAD3|CIB1|SEC16B|SH3GLB1|SAR1B|DYNC1H1|BAP1|RAB21|TCAF2|TM9SF4|SAR1A|DHX9|PCNT|ABLIM3|HCLS1|ANXA2|AKAP5|PDCD5|RIPOR1|PSEN1|OAZ1|PINK1|CAPN10|PRKD1|HRAS|RAN|PTPN23|CD81|NF2|UBE2J2|STOM|MYO1C|YWHAE|MSN|TARDBP|ARIH2|ZDHHC2|NUMA1|RAB29|PDZK1|VAMP2|ATG13	Hepatocytes.Zone1	MASH_vs_Control
GOBP_POSITIVE_REGULATION_OF_LEUKOCYTE_DEGRANULATION	0.00229907	0.0575565	0.431708	0.713796	1.89564	12	F2RL1|STXBP1|GAB2|VAMP7	Hepatocytes.Zone1	MASH_vs_Control
GOBP_POSITIVE_REGULATION_OF_LOCOMOTION	0.000369459	0.0175819	0.498493	0.306751	1.50731	350	BCL2|AKAP12|STK39|ANXA1|F2RL1|ETS1|GPI|ACKR3|MAPK14|ATP5F1B|CDC42|LGALS3|ATOH8|HDAC7|ITGA2|CEMIP|SOX9|DAPK3|CCL20|TGFB1|DOCK8|MTOR|PFN1|TNFSF14|GRN|PLAA|FGFR1|BCAR1|GAS6|FAM83H|ZC3H12A|ATP5F1A|ADAM17|CBLL1|TMSB4X|SWAP70|SHTN1|TRPV4|NEDD9|DAB2|SMAD3|SLC26A5|CDKN2B-AS1|VPS35|CIB1|IQSEC1|MOSPD2|TLR4|C1QBP|RACK1|CAV1|DEFB1|CCBE1|SDCBP|SEMA4D|MYADM|DAPK2|DUOX1|ENPP2|HSPA5|APC|TCAF2|MAP2K2|TGFBR1|PDCD6|RHOB|INSR|CREB3|RHOC|STX3|CXCL8|NSMF|DSCAM|PLET1|CAMK1D|RIPOR1|WNK1|ITGAV|MIEN1|CD151|RHOD|ITGB1|DAB2IP|AKT1|WNT11|SERPINE1|HDAC6|DOCK5|PRKD1|SUN2|ACTG1|HRAS|ACTN4|SRPX2|IGF1R|DDRGK1|P2RX4|RREB1	Hepatocytes.Zone1	MASH_vs_Control
GOBP_POSITIVE_REGULATION_OF_MUSCLE_CELL_DIFFERENTIATION	0.00152545	0.0446565	0.45506	0.52086	1.83761	39	BCL2|NIBAN2|MAPK14|ATP11A|TGFB1|MTOR|MDM2|LAMC1|EFNB2	Hepatocytes.Zone1	MASH_vs_Control
GOBP_POSITIVE_REGULATION_OF_NEURON_PROJECTION_DEVELOPMENT	0.00545667	0.0949344	0.407018	-0.338769	-1.57473	98	ZNF804A|CAMK2B|ENC1|TENM3|MAGI2|NEGR1|ROR1|EEF2K|CRTC1|CX3CL1|ALK|SCN1B|EZH2|SERPINI1|SCARB2|NRP1|PRKCI|PTK2B|WNT5A|ABL2|BRAF	Hepatocytes.Zone1	MASH_vs_Control
GOBP_POSITIVE_REGULATION_OF_PROTEIN_LOCALIZATION	0.00530325	0.0940347	0.407018	0.279955	1.37566	354	DPP10|F2RL1|KCNQ1OT1|ZPR1|SOX4|MAPK14|ARHGEF16|LGALS3|ERGIC3|ACSL4|ANK3|MEAK7|CEMIP|KCNB1|TGFB1|RIC3|LARP7|PARK7|MICALL2|GAS6|ZC3H12A|NPEPPS|BICD1|PRKAA2|ARHGEF5|LEPROT|UNC13B|TMEM30A|NEDD9|EDEM2|SMAD3|VPS35|GLUL|CIB1|SEC24A|MEPCE|TLR4|SEC16B|RACK1|SH3GLB1|SAR1B|STAC3|TMED10|BAP1|PRKCB|TSG101|TTN|C2CD2L|APC|PSMD9|ABCG1|ATP2B4|TCAF2|TM9SF4|SAR1A|PPID|PCNT|CCT7|ABLIM3|HCLS1|STX3|ZDHHC8|AKAP5|PPARD|EPB41L2|PDCD5|RIPOR1|NR1H2|PSEN1|OAZ1|ITGB1|ERBB4|DLG4|PINK1|AKT1|CAPN10|ABHD17B|PRKD1|GOLPH3|PFKFB2|HRAS|RAN|TRAPPC12|PTPN23|TCF7L2|DDRGK1|CD81|NF2|UBE2J2|MESD|PPP1R9B|STOM|MYO1C|YWHAE|RPH3AL|RER1|TRPM4|CCT6A|MSN|TARDBP|ARIH2|ADAM9|ZDHHC2|NUMA1|RAB29|PDZK1|BAIAP3|VAMP2|IER3IP1|ATG13	Hepatocytes.Zone1	MASH_vs_Control
GOBP_POSITIVE_REGULATION_OF_STRIATED_MUSCLE_CELL_DIFFERENTIATION	0.000798656	0.0289824	0.477271	0.611327	1.91433	23	BCL2|NIBAN2|MAPK14|ATP11A|TGFB1|MTOR|EFNB2|NRG1	Hepatocytes.Zone1	MASH_vs_Control
GOBP_POSTSYNAPSE_ASSEMBLY	0.00305705	0.0675263	0.431708	-0.56131	-1.82478	21	PTPRD|PTEN|SLITRK3|GRID2|PTK2B|CRKL|WNT5A|IL1RAP|NLGN4Y	Hepatocytes.Zone1	MASH_vs_Control
GOBP_POSTSYNAPTIC_DENSITY_ASSEMBLY	0.00393713	0.0786453	0.407018	-0.684972	-1.87232	12	PTPRD|PTEN|SLITRK3|GRID2|PTK2B|IL1RAP	Hepatocytes.Zone1	MASH_vs_Control
GOBP_POSTSYNAPTIC_SPECIALIZATION_ASSEMBLY	0.00411054	0.0805167	0.407018	-0.611107	-1.84552	16	PTPRD|PTEN|SLITRK3|GRID2|PTK2B|CRKL|IL1RAP	Hepatocytes.Zone1	MASH_vs_Control
GOBP_POST_GOLGI_VESICLE_MEDIATED_TRANSPORT	0.00063467	0.0244909	0.477271	0.419617	1.75844	94	GAK|DNM2|ANK3|KRT18|GOLGA4|CCDC22|GCC2|SYS1|CORO7|VTI1B|KIF16B|RACK1|ARL3|GBF1|PKDCC|GOLGA7|DOP1A|GGA2|SEC16A|OPTN|AP3S2|PREPL|AP1AR|RAB10|SORT1|GOLPH3|KLHL20|EPS15|ARFGEF2|WIPI1|SCFD1|VPS35L|KIF13A|SCAMP3|EXOC2|VPS13C|VAMP2|LYPLA1|VPS52	Hepatocytes.Zone1	MASH_vs_Control
GOBP_POST_TRANSCRIPTIONAL_REGULATION_OF_GENE_EXPRESSION	0.000293121	0.015299	0.498493	0.291369	1.45879	417	IGF2BP2|MEG3|KCNQ1OT1|SOX4|MAPK14|TRAF3IP2|MIR34AHG|DND1|ATF4|ITGA2|VIM|DAPK3|TGFB1|DIS3L2|MTOR|EIF6|PIWIL4|UPF3B|GAPDH|RPS6KA1|FOCAD|TENT4A|ZC3H12A|PDE12|CNOT11|ZC3H18|NRDE2|MARF1|RPUSD4|DCP1A|NCK1|UNK|NGDN|EIF3K|C1QBP|MSI2|RACK1|USP16|RC3H1|POU5F1|KLHL25|CAV1|EIF5B|LARP4B|TNFRSF1B|EIF5A|NCL|TSC1|TNRC6A|CPEB4|DHX9|FASTKD1|UPF1|EIF4B|MAPKAPK2|YTHDF3|RARA|EIF4EBP3|CNOT3|METTL5|TMED2|POLR2D|PUM1|MTG2|AXIN2|FUS|SLC11A1|ZC3H7B|PARN|SRP9|NSUN2|NOLC1|LARP4|SAMD4A|PINK1|RBM3|EIF4EBP2|CASC3|AKT1|POLDIP3|PKM|CNOT9|FBXO4|OGFOD1|GUF1|MKNK2|RPS6KA3|BZW1|TACO1|HNRNPA0|RAN|PLXNB2|SHMT2|EEF2|GRM5|CIRBP|EXOSC9|ZCCHC4|DDX6|YTHDF2|RNF139|TUT7|IREB2|CAPRIN1|AGO4|ROCK1|TARDBP|FASTKD5|THRAP3|FASTKD2|EIF2AK4|CDK5RAP1|MTIF2|NOCT|EIF2AK1|MIRLET7BHG|ZFP36|PPP1R15A|TRUB1|EIF4E3|MTG1|SECISBP2|UCN|EIF5A2|PRKCD|UQCC2|EIF4E2|METTL3|NUDT21|LSM1|TRIM3|RCC1L|EIF2A|MIR29B2CHG|CELF1|APEX1|CALR|ZCCHC17|AGO3|CSDE1|SARNP|ETF1|TAF15|PYM1|DDX49	Hepatocytes.Zone1	MASH_vs_Control
GOBP_POST_TRANSLATIONAL_PROTEIN_TARGETING_TO_ENDOPLASMIC_RETICULUM_MEMBRANE	0.00119838	0.0371097	0.45506	0.673625	1.92563	16	SEC61G|BAG6|SEC62|HSPA5|CHMP4B|SEC61A1|SGTA	Hepatocytes.Zone1	MASH_vs_Control
GOBP_PRESYNAPSE_ORGANIZATION	0.00484879	0.08952	0.407018	-0.512778	-1.74251	27	PTPRD|PTEN|LRRTM3|SLITRK3|LRFN5|FARP1|IL1RAPL2|IL1RAPL1|WNT5A|IL1RAP|NLGN4Y	Hepatocytes.Zone1	MASH_vs_Control
GOBP_PROCESS_UTILIZING_AUTOPHAGIC_MECHANISM	0.000154122	0.0097204	0.518848	0.292603	1.47568	476	BCL2|ATP6V1B2|STAM2|BNIP3|GABARAP|RAB8A|RUBCN|NRBP2|VPS36|LAMP2|LEPR|DAPK3|WDR41|FLCN|RAB3GAP2|TGFB1|MTOR|SPATA18|PLAA|CTSA|CLEC16A|ULK3|ATG12|GAPDH|PARK7|SLC25A4|TOM1|VPS51|ZC3H12A|PRKAA2|TBK1|VPS37C|ATP6V1G1|RAB1A|ATP6V0C|ATP6V0E1|VPS35|CCNY|IFT88|GOLGA2|CHMP2A|VTI1B|TMEM39A|SEC16B|VPS29|BOK|SH3GLB1|RMC1|ATG4D|TRAPPC4|RAB43|PLEKHM1|ATP6V1E1|WDR6|SEC16A|DAPK2|OPTN|CHMP4B|TSG101|TSC1|VPS26A|ATP6V1C1|SNX14|TMEM41B|TIGAR|RNF41|POLDIP2|PARL|SH3BP4|VAMP7|UFC1|CDK16|SLC25A5|KAT5|VPS13D|STUB1|RRAGD|PSEN1|VPS4B|TP53INP2|ATP6V0D1|RNF5|RRAGA|RAB1B|MTMR4|WDR45|PINK1|AKT1|UBQLN1|CAPNS1|HDAC6|MTDH|PIP4K2B|SUPT5H|RPTOR|ATG2A|FBXO7|NRBF2|PRKD1|FBXL2|PSAP|SPTLC2|PHB2|IFI16|AMBRA1|PACS2|DDRGK1|EPG5|ATG16L1|TEX264|WIPI1|RALB|RAB5A|ACER2|SCFD1|CTSK|ATG10|ILRUN|CHMP3|TRIM5|ROCK1|CAMKK2|CHMP4C|SMURF1|UBQLN4|TRIM22|ABL1|SREBF1|VPS41|NOD2|NPRL2|VPS13C|VIPAS39|DEPP1|ATG13|CTTN|RAB7A|BNIP3L|MVB12A|FEZ2|CHMP7|RRAGB|DCAF12|AUP1|ARFIP2|RB1CC1|PGAM5|MUL1|TBC1D25|CLTC|ZFYVE26|FNBP1L|NSFL1C|TPCN2|EMC6|USP33|TSPO|FIS1|TRIM32|SNRNP70|PIK3C2B|RAB24|CALR|KAT8|TRIM13|EP300|YOD1|TP53INP1|GABARAPL2|SEC22B|EIF4G2|STK11|ATP5IF1|PIP4K2C|VCP|SMCR8|IKBKG	Hepatocytes.Zone1	MASH_vs_Control
GOBP_PROTEASOMAL_PROTEIN_CATABOLIC_PROCESS	0.000100327	0.00746338	0.538434	0.303388	1.51997	426	TRIM9|USP7|GABARAP|FHIT|AMN1|RAD23B|NOP53|FBXO27|AMFR|PSMD8|PLAA|BAG6|RNF122|CDC16|PARK7|SH3RF3|SOCS4|MDM2|NGLY1|PITHD1|UFD1|CDC26|NR1D1|TAF9|USP25|DAB2|EDEM2|DDA1|FZR1|ZYG11B|PSMC4|BFAR|SELENOS|CSNK1E|PSMC1|PSMB4|PSMB2|ELOB|RACK1|TRIP12|CAV1|RNF144A|DERL1|OS9|NUDT15|SIAH1|SDCBP|FBXO3|AXIN1|HSPA5|SPSB1|PSMB5|PCNP|CSNK1D|PSMD2|RNF121|ERLIN1|APC|CUL4B|ADRM1|RMND5B|PSMC2|RNF41|TMF1|CCDC47|KLHDC3|FEM1A|RFFL|CSNK1A1|KAT5|PSMD10|AXIN2|STUB1|PSEN1|ERCC8|RNF5|TRIM39|UGGT2|ZSWIM8|HFE|KCTD13|DAB2IP|PINK1|MAEA|AKT1|UBQLN1|SGTA|FBXO4|F8A1|PSMA6|PML|FBXL2|NPLOC4|PSMD14|PSMC3|APOE|KLHL20|ASCC3|PSMA1|DERL2|FOXRED2|DDRGK1|PJA2|PSMD11|TOPORS|PCBP2|UBE2J2|CCAR2|SKP1|PSMB6|ANKRD9|TOR1A|RNF14|ZFAND2B|RNF139|PSMD4|PSMB7|CDK2|NUB1|SDF2L1|CHFR|OPHN1|SMURF1|UBQLN4|ARIH2|LTN1|FBXO31|TMEM129|FBXL19|TRPC4AP|XPO1|PSMA4|PSMD7|UBE2G2|CAMLG|BCAP31|DCAF12|AUP1|PSMD12|TRIM3|NSFL1C|JKAMP|TMEM259|PSMA3|PSMF1|PSME1|PSMD13|DDB1|HERC2|ZFAND2A|WWP2|RCN3|ALAD|CDC23|CALR|FBXW5|TRIM13|CUL4A|FBXW8|YOD1	Hepatocytes.Zone1	MASH_vs_Control
GOBP_PROTEIN_EXIT_FROM_ENDOPLASMIC_RETICULUM	0.000900166	0.0313219	0.477271	0.521113	1.87621	43	PREB|SURF4|GCC2|UFD1|TMEM30A|EDEM2|SELENOS|SEC16B|SAR1B|LMAN1|DERL1|OS9|SEC16A|TM9SF4|SAR1A|SEC13|NPLOC4|DERL2|CD81|TMEM129|UBE2G2|BCAP31|AUP1	Hepatocytes.Zone1	MASH_vs_Control
GOBP_PROTEIN_INSERTION_INTO_MEMBRANE	0.00249047	0.0605951	0.431708	0.439107	1.69224	59	BCS1L|TIMM10|BAG6|AGK|EMC3|TIMM8A|TOMM5|ROMO1|SEC61A1|TIMM9|CCDC47|TIMM10B|EMC4|PDCD5|SGTA|NDUFA13|EMC2|TIMM22|TIMM13|BAX|CAMLG|TRAM2|MAIP1|EMC6|TOMM40|EGFR	Hepatocytes.Zone1	MASH_vs_Control
GOBP_PROTEIN_LOCALIZATION_TO_CELL_PERIPHERY	0.00175089	0.048016	0.45506	0.313238	1.4912	254	DPP10|GAK|FGF13|RAB8B|ARHGEF16|STXBP1|LGALS3|ANK3|TTC7B|RAB8A|KCNB1|TGFB1|GAS6|TMBIM1|IKBKB|KRT18|GOLGA4|GCC2|SYS1|DAB2|VPS35|STX7|CIB1|VTI1B|PPFIA1|RACK1|ARL3|STAC3|CAV1|ZDHHC3|SLC9A3R1|PKDCC|GORASP2|GOLGA7|RAB3B|GGA2|SEC16A|MYADM|OPTN|SEC23A|ATP2B4|PREPL|ZDHHC23|SLC1A1|STX3|DAG1|ZDHHC8|AKAP5|PPIL2|LAMA5|ZDHHC7|EPB41L2|TMED2|PSMD10|EHD4|RAB10|ITGB1|ERBB4|DLG4|AKT1|PIP5K1A|FLOT2|SPTBN4|PIGW|GOLPH3|RHBDF2|RAB40C|HRAS|PACS2|CD81|TTC8|S100A10|PPP1R9B|ASB3|RER1|RHOQ|KIF13A|ROCK1|AFDN|SMURF1|ZFYVE27|ZDHHC2|NUMA1|RAB29|PDZK1|LRRC7|VAMP2|LYPLA1|RAB7A|BCL2L1	Hepatocytes.Zone1	MASH_vs_Control
GOBP_PROTEIN_LOCALIZATION_TO_GOLGI_APPARATUS	0.00041642	0.0185874	0.498493	0.609624	1.96363	25	GAK|GCC2|SYS1|COG7|GBF1|TMED10|OPTN|CSNK1D|RIPOR1|VPS13D|RAB6A|GOLPH3|ARL1|VPS13C|ARL5B|BICD2	Hepatocytes.Zone1	MASH_vs_Control
GOBP_PROTEIN_LOCALIZATION_TO_MITOCHONDRION	0.000330025	0.0165253	0.498493	0.400353	1.73898	115	BCS1L|HK1|TIMM10|AP3B1|MICALL2|NPEPPS|AGK|MTCH2|LEPROT|PMPCA|TIMM8A|TIMM17A|TIMM21|SH3GLB1|LMAN1|TOMM5|BAP1|PAM16|AIP|ROMO1|ABLIM3|TIMM9|TIMM10B|PARL|TIMM44|PDCD5|PINK1|AKT1|NDUFA13|FBXO7|GRPEL2|TIMM22|UBE2J2|TIMM13|BAX|ARIH2|SREBF1|ATG13|BNIP3L|BCAP31|MAIP1|AIFM1|TSPO|FIS1|TOMM40|TIMM23|ATP5IF1|UBE2L3|MFN2|UBL5|IMMP1L|RALA|TOMM20|TOMM6|MTERF4|PMPCB|BAG3|CHCHD4|DDIT3|RHOU	Hepatocytes.Zone1	MASH_vs_Control
GOBP_PROTEIN_LOCALIZATION_TO_PLASMA_MEMBRANE	0.00100961	0.0336815	0.45506	0.332103	1.55553	215	DPP10|GAK|FGF13|RAB8B|ARHGEF16|STXBP1|LGALS3|ANK3|TTC7B|RAB8A|KCNB1|TGFB1|GAS6|TMBIM1|IKBKB|KRT18|GOLGA4|GCC2|SYS1|DAB2|VPS35|STX7|CIB1|VTI1B|PPFIA1|RACK1|STAC3|ZDHHC3|SLC9A3R1|PKDCC|GORASP2|GOLGA7|RAB3B|GGA2|SEC16A|OPTN|SEC23A|ATP2B4|PREPL|ZDHHC23|STX3|ZDHHC8|AKAP5|PPIL2|LAMA5|ZDHHC7|TMED2|PSMD10|EHD4|RAB10|ITGB1|AKT1|PIP5K1A|FLOT2|SPTBN4|PIGW|GOLPH3|RHBDF2|RAB40C|PACS2|CD81|TTC8|S100A10|PPP1R9B|ASB3|RER1|RHOQ|KIF13A|ROCK1|AFDN|SMURF1|ZFYVE27|ZDHHC2|PDZK1|LRRC7|VAMP2|LYPLA1|RAB7A|BCL2L1	Hepatocytes.Zone1	MASH_vs_Control
GOBP_PROTEIN_TARGETING	2.98893e-06	0.00052282	0.627257	0.367012	1.76284	276	RAB8B|ANK3|GABARAP|CEMIP|LAMP2|TIMM10|KCNB1|KATNB1|STXBP4|SEC61G|AP3B1|BAG6|ZDHHC9|MICALL2|VPS51|NPEPPS|LONP2|YWHAB|VPS37C|GCC2|AGK|LEPROT|PMPCA|TIMM8A|CIB1|TIMM17A|SRP14|TIMM21|NUP54|PEX26|SEC62|SH3GLB1|LMAN1|ZDHHC3|OS9|GOLGA7|TOMM5|SDCBP|BAP1|YIF1B|PAM16|HSPA5|CHMP4B|AIP|SIL1|TCAF2|ICMT|TAOK2|ROMO1|ABLIM3|SEC61A1|TIMM9|ZDHHC23|SLC1A1|TIMM10B|PARL|GNPTG|ZDHHC7|TIMM44|SRPRB|PDCD5|VPS13D|SSR2|SRP54|YWHAZ|SRP9|PINK1|SGTA|NDUFA13|FBXO7|SORT1|KCNE1|HRAS|SSR3|SPCS3|GRPEL2|TIMM22|UBE2J2|TIMM13|STOM|MYO1C|YWHAE|SYNJ2BP|ZFAND2B|PEX13|SMURF1|ARIH2|SREBF1|VPS41|ZDHHC2|ZDHHC1|PDZK1|VPS13C|ATG13|RAB7A|BNIP3L|FUT10|GDI1|BCAP31|VPS52|ZDHHC4|TRAM2|M6PR	Hepatocytes.Zone1	MASH_vs_Control
GOBP_PROTEIN_TARGETING_TO_MEMBRANE	0.000268848	0.0142621	0.498493	0.417287	1.78305	103	RAB8B|ANK3|CEMIP|KCNB1|SEC61G|BAG6|ZDHHC9|VPS37C|CIB1|SRP14|PEX26|SEC62|ZDHHC3|GOLGA7|SDCBP|YIF1B|HSPA5|CHMP4B|SIL1|TCAF2|ICMT|TAOK2|SEC61A1|ZDHHC23|SLC1A1|ZDHHC7|SRPRB|SSR2|SRP54|SRP9|SGTA|KCNE1|HRAS|SSR3|STOM|MYO1C|ZFAND2B|ZDHHC2|ZDHHC1|PDZK1|GDI1|ZDHHC4|TRAM2|PEX19	Hepatocytes.Zone1	MASH_vs_Control
GOBP_PROTEIN_TARGETING_TO_MITOCHONDRION	0.00171379	0.0471985	0.45506	0.399341	1.67348	94	TIMM10|MICALL2|NPEPPS|AGK|LEPROT|PMPCA|TIMM8A|TIMM17A|TIMM21|SH3GLB1|LMAN1|TOMM5|BAP1|PAM16|AIP|ROMO1|ABLIM3|TIMM9|TIMM10B|PARL|TIMM44|PDCD5|PINK1|NDUFA13|FBXO7|GRPEL2|TIMM22|UBE2J2|TIMM13|ARIH2|SREBF1|ATG13|BNIP3L|BCAP31|AIFM1|TSPO|FIS1|TOMM40|TIMM23|ATP5IF1|UBE2L3|MFN2|UBL5|IMMP1L|TOMM20|TOMM6|MTERF4|PMPCB|BAG3|CHCHD4	Hepatocytes.Zone1	MASH_vs_Control
GOBP_PROTON_MOTIVE_FORCE_DRIVEN_ATP_SYNTHESIS	7.16619e-08	1.93248e-05	0.704976	0.583073	2.26763	63	NDUFAB1|ATP5F1B|ATP5PF|SDHA|NDUFA6|ATP5F1C|NDUFS2|NDUFS6|ATP5MGL|ATP5F1A|ATP5MF|NDUFA1|ATP6V0C|SDHD|NDUFS5|NDUFV3|ATP5MG|NDUFB5|ATP5MC3|ATP5PB|ATP5PO|NDUFB10|ATP5PD|ATP5F1D|SDHB|NDUFS1|NDUFA10|NDUFB4|NDUFA9|NDUFB8|NDUFA13|NDUFB9	Hepatocytes.Zone1	MASH_vs_Control
GOBP_PROTON_TRANSMEMBRANE_TRANSPORT	2.14456e-09	1.06766e-06	0.774939	0.5537	2.33463	97	ATP6V1B2|ATP5F1B|ATP5PF|COX4I1|COX6B1|CYC1|ATP5F1C|PARK7|SLC25A4|SLC11A2|ATP5MGL|ATP5F1A|ATP5MF|TMSB4X|ATP6V1G1|COX7B|ATP6V0C|ATP6V0E1|TMCO3|SLC15A4|UQCR10|ATP6AP2|ATP5MG|SLC9A3R1|ATP6V1E1|ATP5MC3|ATP5PB|ATP5PO|ATP5PD|ATP5F1D|ATP6V1C1|SLC15A2|SLC15A1|SLC25A3|UQCRC1|SLC25A5|COX5B|SLC11A1|ATP6V0D1|UQCRFS1|TACO1|SLC17A5|ACTN4|SLC16A1|PHB2|CTNS|UQCRH|NNT|MFSD3|NDUFS7	Hepatocytes.Zone1	MASH_vs_Control
GOBP_PURINE_CONTAINING_COMPOUND_METABOLIC_PROCESS	0.000195509	0.0111976	0.518848	0.30033	1.50997	438	PFKP|NDUFAB1|PRTFDC1|GPI|ATP6V1B2|PFKL|ATP5F1B|RORA|ACSL4|HKDC1|ATP5PF|SDHA|HK1|PDHA1|FHIT|RPIA|ADSL|FLCN|TPI1|TGFB1|PGAM1|NDUFA6|MDH2|MTOR|SLC25A1|ATP5F1C|GTPBP1|EIF6|MACROD1|PDE9A|NDUFS2|GAPDH|NDUFS6|PDE10A|ATP5MGL|ATP5F1A|PRKAA2|HACD1|ATP5MF|TMSB4X|SHPK|FBP1|GART|MPP1|NDUFA1|DNPH1|ATP6V0C|SDHD|ELOVL1|NDUFS5|NDUFV3|ENO4|ACOT2|PGK1|NME2|CASK|HINT1|ATP5MG|OGDH|GPAT4|PRKAG1|NDUFB5|PDHB|NUDT15|AK3|ACSL5|ATP5MC3|PRKAG2|DDIT4|ACSF2|ATP5PB|ATP5PO|TP53I3|NDUFB10|SULT1B1|ATP5PD|ATP5F1D|SLC25A25|ICMT|GDA|MDH1|TIGAR|IER3|INSR|AMPD2|GUK1|DLST|SUCLG2|ACLY|ACOT7|ACSL6|OXSM|PRPS1|SDHB|PANK2|MLYCD|NUDT5|SLC4A4|PSEN1|ARL2|AMPD3|NDUFS1|NDUFA10|NDUFB4|PINK1|PKM|NDUFA9|PDE4C|ACOT8|LDHA|NDUFB8|NDUFA13|RPTOR|NDUFB9|PFKFB2|HSD17B4|RAN|ENO1|SHMT2|COASY|CLPX|PPARGC1A|NME6|CTNS|ADAL|ADPGK|RBKS	Hepatocytes.Zone1	MASH_vs_Control
GOBP_PYRUVATE_METABOLIC_PROCESS	1.73588e-05	0.0021605	0.57561	0.470347	1.96312	92	PFKP|GPI|PFKL|HKDC1|HK1|PDHA1|FLCN|TPI1|PGAM1|MTOR|EIF6|GAPDH|SLC16A3|PRKAA2|FBP1|ENO4|PGK1|SDS|OGDH|PRKAG1|PDHB|PRKAG2|DDIT4|TIGAR|IER3|INSR|SLC4A4|PSEN1|ARL2|PKM|LDHA|RPTOR|PFKFB2|SLC16A1|ENO1	Hepatocytes.Zone1	MASH_vs_Control
GOBP_REGULATION_OF_ACTIN_FILAMENT_ORGANIZATION	0.00375532	0.0770795	0.431708	0.318398	1.4603	186	F2RL1|FMN1|CDC42|TMEFF2|WASHC4|WHAMM|ARHGAP6|LIMK1|MTOR|PFN1|CYFIP2|TMSB4X|PICK1|SWAP70|ARHGEF5|ABITRAM|SMAD3|NCK1|ARF1|GMFB|TMSB10|TWF1|ARPC5|ARFIP1|PPFIA1|SPTBN5|TMOD3|MYADM|ARPC3|SSH2|TSC1|SSH1|TGFBR1|CAPZA1|RHOC|HCLS1|ARPIN|AP1AR|CIT|RNH1|HIP1R|MKKS|WASF2|WNT11|SPTBN4|ACTG1|CAPZB|WAS|LIMA1|WDR1|TTC8|NF2|S100A10|LIMCH1|ADD1|WASF3|CD47|WASHC2C|ARAP1|ROCK1|ABL1|ARHGEF10L|CTTN|RAC1|TMOD1|WASF1|ARFIP2|PRKCD|NCKAP1	Hepatocytes.Zone1	MASH_vs_Control
GOBP_REGULATION_OF_AMIDE_METABOLIC_PROCESS	0.00375956	0.0770795	0.431708	0.278762	1.38221	381	IGF2BP2|SOX4|DND1|ATF4|ITGA2|IFNGR1|VIM|DAPK3|PGAM1|ORMDL1|DIS3L2|MTOR|EIF6|PIWIL4|UPF3B|GAPDH|RPS6KA1|TENT4A|ZC3H12A|PDE12|RELA|CNOT11|RPUSD4|DCP1A|NCK1|CSNK1E|UNK|NGDN|EIF3K|C1QBP|MSI2|RACK1|USP16|RC3H1|KLHL25|EIF5B|TMED10|LARP4B|EIF5A|NCL|TSC1|ABCG1|TNRC6A|CPEB4|TIGAR|DHX9|UPF1|EIF4B|YTHDF3|RARA|EIF4EBP3|CNOT3|METTL5|TMED2|POLR2D|PUM1|MTG2|PARN|SRP9|NOLC1|LARP4|SAMD4A|PINK1|RBM3|EIF4EBP2|CASC3|AKT1|POLDIP3|PKM|CNOT9|OGFOD1|GUF1|MKNK2|RPS6KA3|BZW1|RPTOR|TACO1|APOE|ENPP7|PLXNB2|SHMT2|EEF2|GRM5|CIRBP|EXOSC9|ZCCHC4|DDX6|YTHDF2|RNF139|TUT7|IREB2|CAPRIN1|AGO4|ROCK1|TARDBP|NOD2|FASTKD2|EIF2AK4|CDK5RAP1|MTIF2|PDK3|NOCT|EIF2AK1|ZFP36|PPP1R15A|EIF4E3|MTG1|SECISBP2|UCN|EIF5A2|PRKCD|UQCC2|EIF4E2|METTL3|LSM1|TRIM3|RCC1L|EIF2A|RTN1|CELF1|CALR|AGO3|CSDE1|SARNP|RTN3|EPHA4|ETF1|PYM1|ABCA7|UHMK1|TNKS1BP1|EIF4G2	Hepatocytes.Zone1	MASH_vs_Control
GOBP_REGULATION_OF_AUTOPHAGY	0.00038365	0.0176732	0.498493	0.319077	1.53541	289	BCL2|ATP6V1B2|BNIP3|RAB8A|RUBCN|NRBP2|LEPR|DAPK3|WDR41|FLCN|RAB3GAP2|MTOR|CTSA|CLEC16A|ULK3|ATG12|GAPDH|PARK7|SLC25A4|TOM1|ZC3H12A|PRKAA2|TBK1|ATP6V1G1|ATP6V0C|ATP6V0E1|VPS35|CCNY|GOLGA2|TMEM39A|VPS29|BOK|SH3GLB1|RMC1|ATP6V1E1|WDR6|DAPK2|OPTN|CHMP4B|TSC1|VPS26A|ATP6V1C1|TIGAR|RNF41|POLDIP2|PARL|SH3BP4|CDK16|SLC25A5|KAT5|VPS13D|RRAGD|ATP6V0D1|RNF5|RRAGA|MTMR4|WDR45|PINK1|AKT1|UBQLN1|CAPNS1|HDAC6|MTDH|PIP4K2B|SUPT5H|RPTOR|ATG2A|FBXO7|PRKD1|FBXL2|PSAP|SPTLC2|IFI16|AMBRA1|ATG16L1|WIPI1|RALB|ACER2|SCFD1|TRIM5|ROCK1|CAMKK2|UBQLN4|TRIM22|ABL1|SREBF1|NOD2|NPRL2|VPS13C|DEPP1|ATG13|CTTN|BNIP3L|FEZ2|RRAGB|DCAF12	Hepatocytes.Zone1	MASH_vs_Control
GOBP_REGULATION_OF_CELLULAR_MACROMOLECULE_BIOSYNTHETIC_PROCESS	0.00362954	0.0765159	0.431708	0.280536	1.3943	388	BACE2|IGF2BP2|BCL2|SOX4|DND1|ATF4|ITGA2|VIM|DAPK3|RAB3GAP2|DIS3L2|MTOR|EIF6|PIWIL4|UPF3B|GAPDH|RPS6KA1|TENT4A|ZC3H12A|PDE12|RABL3|CNOT11|POMT2|RPUSD4|DCP1A|NCK1|SELENOS|GOLGA2|UNK|NGDN|EIF3K|C1QBP|MSI2|RACK1|USP16|RC3H1|KLHL25|NECAB3|EIF5B|LARP4B|EIF5A|NCL|TSC1|TNRC6A|CPEB4|DHX9|INSR|UPF1|EIF4B|YTHDF3|MUSTN1|RARA|EIF4EBP3|CNOT3|METTL5|TMED2|POLR2D|PUM1|MTG2|PARN|SRP9|NOLC1|LARP4|SAMD4A|PINK1|RBM3|EIF4EBP2|CASC3|AKT1|POLDIP3|PKM|CNOT9|OGFOD1|GUF1|ACOT8|MKNK2|RPS6KA3|BZW1|TACO1|PLXNB2|SHMT2|EEF2|TCF7L2|GRM5|ACER2|CIRBP|EXOSC9|ZCCHC4|DDX6|YTHDF2|RNF139|TUT7|IREB2|PRMT1|CAPRIN1|AGO4|ROCK1|TARDBP|FASTKD2|EIF2AK4|CDK5RAP1|ATG13|MTIF2|NOCT|EIF2AK1|ZFP36|PPP1R15A|EIF4E3|MTG1|RB1CC1|SECISBP2|UCN|EIF5A2|UQCC2|EIF4E2|METTL3|LSM1|TRIM3|RCC1L|AATF|EIF2A|CELF1|CALR|AGO3|CSDE1|SLC2A10|SARNP|ETF1|PAWR|PYM1|ABCA7|UHMK1|IL15|TNKS1BP1|PPP1R3G|EIF4G2	Hepatocytes.Zone1	MASH_vs_Control
GOBP_REGULATION_OF_CELL_GROWTH	0.00065996	0.0249156	0.477271	0.315834	1.52245	279	BCL2|MAP2|CDKN2A|MEG3|DNM2|FGF13|RNF157|CDC42|LTBP4|GNG4|RYK|MFSD2A|IGFBP3|FLCN|LIMK1|TGFB1|MTOR|PLAA|BCAR1|IST1|RPS6KA1|ING5|CDKN1A|GOLGA4|ADAM17|PPP2R1A|SHTN1|FBP1|DNPH1|SERPINE2|DAB2|SMAD3|VGLL4|RB1|PLCE1|CIB1|RACK1|RTN4R|SDCBP|BAP1|SEMA4D|FRZB|PAK4|TSG101|CDKN1B|RAB21|CDHR2|NDRG3|HPN|TGFBR1|ADIPOR1|BRCA1|OGFR|TAOK2|SUPV3L1|WNT3|SH3BP4|SYT17|MEAF6|DSCAM|PPARD|PSMD10|SERTAD3|FXN|SGK2|AKT1|WNT11|IGFBP7|RPS6KA3|HDAC6|NDUFA13|PML|RPTOR|APOE|ENO1|DERL2|SMARCA4|SLC25A33|AGTR1|NME6|CCAR2|PPP1R9B|EXOSC9|CDK11B|ZNF639|JADE1|PPT1|YY1|SMURF1|ZFYVE27|ABL1|SLC23A2|CTTN|SEMA6B|ADNP2|GDI1|RNF6|TCHP|UCN|MUL1|ADAM10|PPP2CA|VEGFA|MAPKAP1|LAMTOR2|PPARA|ACVR1B	Hepatocytes.Zone1	MASH_vs_Control
GOBP_REGULATION_OF_CHEMOTAXIS	0.00278164	0.0638395	0.431708	0.365527	1.58545	112	STK39|F2RL1|DDT|RYK|ITGA2|MIF|TGFB1|DUSP3|TNFSF14|FGFR1|C5AR2|GAS6|ADAM17|TMSB4X|SWAP70|MPP1|TRPV4|NEDD9|SMAD3|MOSPD2|PTPN2|C1QBP|ROBO1|EFNB2|SEMA4D|DAPK2|CREB3|WNT3|STX3|CXCL8|DSCAM|SLC8B1|CAMK1D|WNK1	Hepatocytes.Zone1	MASH_vs_Control
GOBP_REGULATION_OF_ESTABLISHMENT_OF_PROTEIN_LOCALIZATION	0.00404566	0.0796501	0.407018	0.279265	1.38788	387	F2RL1|KCNQ1OT1|RAB11FIP1|ZPR1|PFKL|SOX4|MAPK14|ERGIC3|ACSL4|ANK3|PTPN14|RAB8A|CEMIP|PTPN1|KCNB1|STXBP4|TGFB1|PARK7|MICALL2|GAS6|ZC3H12A|NPEPPS|NUP58|PICK1|ARHGEF5|GCC2|LEPROT|UNC13B|TMEM30A|NR1D1|EDEM2|SMAD3|VPS35|GLUL|CIB1|SEC24A|TLR4|NUP54|ARFIP1|SEC16B|RACK1|SH3GLB1|SAR1B|LMAN1|PKDCC|OS9|TMED10|TERF1|BAP1|PRKCB|TSG101|TTN|C2CD2L|PSMD9|ABCG1|TCAF2|SYT7|TM9SF4|SAR1A|PTPN11|CPT1A|PPID|PCNT|CCT7|ABLIM3|SLC1A1|PARL|HCLS1|CDK16|AKAP5|PPARD|SLC8B1|PDCD5|RIPOR1|NR1H2|MIDN|PSEN1|OAZ1|NDFIP2|NOLC1|PINK1|CAPN10|HDAC6|SRCIN1|KCNE1|PRKD1|GOLPH3|RHBDF2|PFKFB2|APOE|HRAS|RAN|SLC16A1|DERL2|PTPN23|TCF7L2|CD81|FOXA2|PAM|UBE2J2|SCFD1|STOM|MYO1C|YWHAE|RPH3AL|TRPM4|CCT6A|TARDBP|ARIH2|ADAM9|SREBF1|ZDHHC2|RAB29|XPO1|PDZK1|BAIAP3|VAMP2|IER3IP1|LYPLA1|ATG13|UBE2G2|ERP29|BNIP3L|GDI1|BCAP31	Hepatocytes.Zone1	MASH_vs_Control
GOBP_REGULATION_OF_GENERATION_OF_PRECURSOR_METABOLITES_AND_ENERGY	0.00237028	0.0583287	0.431708	0.384645	1.64357	103	BNIP3|NOP53|FLCN|PGAM1|MTOR|EIF6|PARK7|PDE12|PRKAA2|GHITM|FBP1|TRPV4|SELENOS|OPN3|PRELID1|CHCHD2|PRKAG1|TMEM135|PRKAG2|DDIT4|TIGAR|IER3|INSR|SLC4A4|PSEN1|ARL2|PINK1|AKT1|COX7A2|RPTOR|TACO1|PHB2|SHMT2|SLC25A33|PPARGC1A	Hepatocytes.Zone1	MASH_vs_Control
GOBP_REGULATION_OF_INTRACELLULAR_PROTEIN_TRANSPORT	0.000542735	0.0218618	0.477271	0.354345	1.62773	180	ZPR1|MAPK14|ERGIC3|ANK3|PTPN14|CEMIP|PTPN1|KCNB1|TGFB1|PARK7|MICALL2|GAS6|ZC3H12A|NPEPPS|NUP58|GCC2|LEPROT|TMEM30A|EDEM2|SMAD3|CIB1|NUP54|SEC16B|SH3GLB1|SAR1B|LMAN1|OS9|BAP1|TCAF2|TM9SF4|SAR1A|PTPN11|PCNT|ABLIM3|SLC1A1|PARL|HCLS1|AKAP5|PDCD5|RIPOR1|PSEN1|OAZ1|NOLC1|PINK1|KCNE1|PRKD1|HRAS|RAN|DERL2|CD81|UBE2J2|STOM|MYO1C|YWHAE|TARDBP|ARIH2|SREBF1|ZDHHC2|RAB29|XPO1|PDZK1|VAMP2|ATG13|UBE2G2|BNIP3L|GDI1|BCAP31	Hepatocytes.Zone1	MASH_vs_Control
GOBP_REGULATION_OF_INTRACELLULAR_TRANSPORT	1.70909e-05	0.0021605	0.57561	0.351991	1.67963	255	MAP2|ZPR1|MAPK14|ERGIC3|USP7|ANK3|PTPN14|CEMIP|PTPN1|KCNB1|TGFB1|AAAS|PARK7|MICALL2|GAS6|ZC3H12A|NPEPPS|NUP58|GCC2|LEPROT|NRDE2|TBC1D20|TMEM30A|DAB2|EDEM2|SMAD3|VPS35|CIB1|NUP54|ARFIP1|SEC16B|SH3GLB1|SAR1B|LMAN1|RINT1|OS9|DYNC1H1|BAP1|ARV1|RAB21|TCAF2|MAP2K2|TM9SF4|SAR1A|PTPN11|DHX9|IER3|PCNT|ABLIM3|SLC1A1|PARL|HCLS1|ANXA2|AKAP5|PDCD5|RIPOR1|PSEN1|OAZ1|NSUN2|NOLC1|PINK1|CAPN10|KCNE1|REEP6|PRKD1|HRAS|RAN|DERL2|PTPN23|CD81|NF2|TMEM53|UBE2J2|SCFD1|STOM|MYO1C|YWHAE|RNF139|CHMP3|NUP153|MSN|TARDBP|ARIH2|SREBF1|ZDHHC2|NUMA1|RAB29|XPO1|PDZK1|VAMP2|ATG13|UBE2G2|BNIP3L|GDI1|BCAP31	Hepatocytes.Zone1	MASH_vs_Control
GOBP_REGULATION_OF_INTRINSIC_APOPTOTIC_SIGNALING_PATHWAY	0.00234303	0.0581837	0.431708	0.373939	1.63823	123	BCL2|ACKR3|PTPN1|RRM2B|MIF|FLCN|PARK7|P4HB|MDM2|PTTG1IP|TRIAP1|TAF9|NCK1|SELENOS|ATAD5|PTPN2|RACK1|BOK|CAV1|HNRNPK|SLC9A3R1|RRN3|MAPK8IP1|SIAH1|DAPK2|EIF5A|VNN1|CREB3|PARL|USP15|VDAC2|PINK1|SEPTIN4|AKT1|UBQLN1|NDUFA13|TXNDC12|TPT1|ENO1|NOL3|PRKRA|CCAR2	Hepatocytes.Zone1	MASH_vs_Control
GOBP_REGULATION_OF_INTRINSIC_APOPTOTIC_SIGNALING_PATHWAY_BY_P53_CLASS_MEDIATOR	5.23653e-05	0.00445932	0.557332	0.671837	2.10381	23	BCL2|RRM2B|MIF|MDM2|PTTG1IP|TRIAP1|TAF9|ATAD5|HNRNPK|RRN3|EIF5A|USP15	Hepatocytes.Zone1	MASH_vs_Control
GOBP_REGULATION_OF_LEUKOCYTE_CHEMOTAXIS	0.00496673	0.090294	0.407018	0.419584	1.62442	61	STK39|F2RL1|DDT|MIF|TNFSF14|C5AR2|GAS6|ADAM17|SWAP70|MPP1|TRPV4|NEDD9|MOSPD2|C1QBP|DAPK2|CREB3|CXCL8|SLC8B1|CAMK1D|WNK1	Hepatocytes.Zone1	MASH_vs_Control
GOBP_REGULATION_OF_MACROAUTOPHAGY	0.00117724	0.0368073	0.45506	0.37862	1.68641	137	ATP6V1B2|BNIP3|RUBCN|NRBP2|RAB3GAP2|MTOR|CLEC16A|ATG12|GAPDH|SLC25A4|TOM1|PRKAA2|TBK1|ATP6V1G1|ATP6V0C|ATP6V0E1|VPS35|TMEM39A|SH3GLB1|ATP6V1E1|OPTN|CHMP4B|TSC1|VPS26A|ATP6V1C1|TIGAR|RNF41|POLDIP2|SLC25A5|VPS13D|ATP6V0D1|WDR45|PINK1|AKT1|UBQLN1|CAPNS1|HDAC6|PIP4K2B|SUPT5H|ATG2A|SPTLC2|AMBRA1|WIPI1|RALB|SCFD1	Hepatocytes.Zone1	MASH_vs_Control
GOBP_REGULATION_OF_MRNA_CATABOLIC_PROCESS	0.00342146	0.0738122	0.431708	0.340389	1.53262	150	IGF2BP2|MAPK14|TRAF3IP2|DND1|VIM|DIS3L2|GTPBP1|TENT4A|ZC3H12A|PDE12|CNOT11|DCP1A|RC3H1|LARP4B|TNRC6A|DHX9|FASTKD1|UPF1|MAPKAPK2|YTHDF3|HNRNPAB|CNOT3|POLR2D|DHX34|PUM1|AXIN2|FUS|SLC11A1|PARN|SAMD4A|CASC3|AKT1|CNOT9|HNRNPA0|MAGOHB|CIRBP|EXOSC9|YTHDF2|TUT7|AGO4|ROCK1|TARDBP|FASTKD5|THRAP3|FASTKD2|NOCT|ZFP36|SECISBP2|PRKCD|METTL3|LSM1|CELF1|APEX1|AGO3|CSDE1|TAF15	Hepatocytes.Zone1	MASH_vs_Control
GOBP_REGULATION_OF_MRNA_METABOLIC_PROCESS	8.54328e-05	0.0065824	0.538434	0.342425	1.62701	248	IGF2BP2|MAPK14|TRAF3IP2|PUF60|SON|DND1|SRPK1|VIM|DIS3L2|RBM20|GTPBP1|ZC3H3|LARP7|HNRNPA1|TENT4A|ZC3H12A|PDE12|CNOT11|RBM42|U2AF2|DCP1A|SF3B4|CPSF7|C1QBP|RC3H1|SRSF9|HNRNPK|LARP4B|SNW1|RBMXL1|NCL|SNRPA|SF1|TNRC6A|DHX9|FASTKD1|UPF1|MAPKAPK2|YTHDF3|HNRNPAB|CNOT3|POLR2D|SAFB|DHX34|PUM1|RBM39|AXIN2|FUS|SLC11A1|VIRMA|SRRM1|PARN|PRDX6|SAMD4A|RBM3|CASC3|AKT1|CNOT9|RBM7|HNRNPA0|MAGOHB|CIRBP|WTAP|EXOSC9|CDK11B|YTHDF2|SLC39A5|TUT7|RNPS1|AGO4|ROCK1|TARDBP|FASTKD5|SRSF3|THRAP3|FASTKD2|SRSF6|NOCT|ZFP36|SECISBP2|PRKCD|METTL3|SMU1|NUDT21|LSM1|CELF6|CELF1|APEX1|SNRNP70|WDR77|AGO3|CSDE1	Hepatocytes.Zone1	MASH_vs_Control
GOBP_REGULATION_OF_MYELOID_CELL_APOPTOTIC_PROCESS	0.00325835	0.0710036	0.431708	0.572338	1.79224	23	BCL2|CDKN2A|ANXA1|MIF|GAS6|ADAM17|SELENOS	Hepatocytes.Zone1	MASH_vs_Control
GOBP_REGULATION_OF_MYOTUBE_DIFFERENTIATION	0.000435382	0.0190391	0.498493	0.651152	1.9901	20	BCL2|NIBAN2|MAPK14|ATP11A|MTOR	Hepatocytes.Zone1	MASH_vs_Control
GOBP_REGULATION_OF_PRESYNAPSE_ORGANIZATION	0.00289973	0.0651633	0.431708	-0.673729	-1.85747	13	LRRTM3|SLITRK3|LRFN5|FARP1|IL1RAPL2|IL1RAPL1|IL1RAP	Hepatocytes.Zone1	MASH_vs_Control
GOBP_REGULATION_OF_PROTEASOMAL_PROTEIN_CATABOLIC_PROCESS	0.00321252	0.0702412	0.431708	0.337456	1.53216	161	USP7|GABARAP|FHIT|RAD23B|NOP53|BAG6|PARK7|SH3RF3|SOCS4|MDM2|PITHD1|TAF9|USP25|DAB2|DDA1|FZR1|ZYG11B|PSMC4|CSNK1E|PSMC1|ELOB|RACK1|CAV1|RNF144A|NUDT15|SDCBP|AXIN1|CSNK1D|PSMC2|TMF1|CSNK1A1|PSMD10|AXIN2|STUB1|PSEN1|TRIM39|HFE|DAB2IP|PINK1|AKT1|UBQLN1|SGTA|F8A1|PSMD14|PSMC3|APOE|DDRGK1|CCAR2|RNF14|CDK2|NUB1|CHFR|OPHN1|UBQLN4|ARIH2	Hepatocytes.Zone1	MASH_vs_Control
GOBP_REGULATION_OF_PROTEIN_CATABOLIC_PROCESS	0.0048974	0.0896774	0.407018	0.292124	1.4082	291	USP7|GABARAP|FHIT|RAD23B|SOX9|USP8|TNFAIP3|NOP53|CTSA|BAG6|PARK7|SH3RF3|SOCS4|LPCAT1|MDM2|PITHD1|RELA|TAF9|USP25|SERPINE2|DAB2|DDA1|SMAD3|FZR1|ZYG11B|VGLL4|VPS35|PSMC4|CSNK1E|PSMC1|ELOB|RACK1|CAV1|RNF144A|NUDT15|SDCBP|TNFRSF1B|GPC3|AXIN1|CDKN1B|CSNK1D|PSMD2|APC|CUL4B|PSMC2|IER3|RNF41|TMF1|ANXA2|CSNK1A1|PSMD10|ODC1|AXIN2|STUB1|PSEN1|OAZ1|TRIM39|HFE|DAB2IP|PINK1|AKT1|UBQLN1|SGTA|F8A1|NDUFA13|PSMD14|PSMC3|APOE|DDRGK1|CD81|FURIN|CCAR2|RNF14|CDK2|TIMP1|NUB1|MSN|CHFR|ROCK1|OPHN1|UBQLN4|ARIH2|ADAM9|ZDHHC2|XPO1|RAB7A|CAMLG|BCAP31|RILP|MDM4|DEDD|ATRAID|STX5|ASB9|TMEM259|PSMF1|PSME1|CYP51A1|CST3|HMGCR|DDB1|ZFAND2A|ALAD|CBLB|TRIM32|SNRNP70|FBXW8|EGFR|CDH1|GABARAPL2|SEC22B	Hepatocytes.Zone1	MASH_vs_Control
GOBP_REGULATION_OF_SECRETION	0.00257782	0.06087	0.431708	0.290699	1.42596	345	STK39|ANXA1|F2RL1|KCNQ1OT1|SCAMP5|RAB11FIP1|MCTP2|PFKL|SOX4|RAB8B|STXBP1|PCLO|ACSL4|RAB8A|MCTP1|MIF|KCNB1|WDR41|STXBP4|TGFB1|PICK1|SV2B|GRK2|POFUT2|NTSR1|UNC13B|NR1D1|SDHD|DAB2|VPS35|GLUL|RAB2B|CASK|CHMP2A|SEC24A|TPRG1L|TLR4|ARFIP1|SLC9A3R1|TMED10|SDCBP|RAB3B|TNFRSF1B|PNKD|PRKCB|TSG101|RAB21|TTN|C2CD2L|PSMD9|ABCG1|SYT7|GAB2|PTPN11|PREPL|CPT1A|PPID|TRPV1|CORIN|SEPTIN2|TMF1|VAMP7|SYT17|CRY2|ANXA2|CDK16|MYOF|PPARD|SLC8B1|NRG1|NR1H2|WNK1|MIDN|STXBP2|VPS4B|HFE|HIP1R|PINK1|SEPTIN4|CAPN10|SNCAIP|SRCIN1|MYO6|GOLPH3|RHBDF2|PFKFB2|APOE|SLC16A1|PTPN23|TCF7L2|AGTR1|P2RX4|S100A10|SMPD3|FOXA2|RAB5A|AIMP1	Hepatocytes.Zone1	MASH_vs_Control
GOBP_REGULATION_OF_SIGNAL_TRANSDUCTION_BY_P53_CLASS_MEDIATOR	0.000675903	0.0251405	0.477271	0.437463	1.74999	74	BCL2|SMYD2|SOX4|USP7|RRM2B|MIF|NOP53|PIP4P1|MTOR|MDM2|ZNHIT1|PTTG1IP|TRIAP1|TAF9|ATAD5|HNRNPK|RRN3|EIF5A|RFFL|USP15|PSMD10|AKT1|PML	Hepatocytes.Zone1	MASH_vs_Control
GOBP_REGULATION_OF_SMALL_MOLECULE_METABOLIC_PROCESS	0.00157838	0.0453822	0.45506	0.318508	1.50426	239	APPL2|ANXA1|RORA|APOA4|USP7|APOA5|SOX9|LEPR|MFSD2A|IGFBP3|FLCN|PGAM1|MTOR|EIF6|PARK7|SLC27A4|PRKAA2|ADM|TMSB4X|LONP2|FBP1|NTSR1|NR1D1|DAB2|MST1|SELENOS|POR|RDH10|PTPN2|KLHL25|PPTC7|CAV1|PRKAG1|WDR5|MID1IP1|ARV1|PRKAG2|DDIT4|ERLIN1|ABCG1|ATP2B4|ADIPOR1|BRCA1|CPT1A|TIGAR|IER3|INSR|PPARD|PANK2|NR1H2|MLYCD|MIDN|SLC4A4|PSEN1|ARL2|PINK1|AKT1|ACADVL|RPTOR|PFKFB2|APOE|ENO1|LCMT1|DHCR7|APOC2|LPCAT3|FOXA2|PPARGC1A|SLC35B4|SLC7A7	Hepatocytes.Zone1	MASH_vs_Control
GOBP_REGULATION_OF_SUPRAMOLECULAR_FIBER_ORGANIZATION	0.000666007	0.0249156	0.477271	0.32494	1.55137	260	MAP2|F2RL1|FGF13|FMN1|CDC42|TMEFF2|WASHC4|WHAMM|DAPK3|USP8|KATNB1|ARHGAP6|LIMK1|MTOR|PFN1|PARK7|EML2|PFDN2|CYFIP2|TMSB4X|PICK1|SWAP70|ARHGEF5|TRPV4|ABITRAM|SMAD3|NCK1|RB1|ARF1|CIB1|GMFB|TMSB10|TWF1|ARPC5|ARFIP1|PPFIA1|SPTBN5|TMOD3|MID1|MYADM|MID1IP1|ARPC3|SSH2|CDKN1B|TSC1|APC|SSH1|TGFBR1|CAPZA1|RHOC|CDK5RAP2|HCLS1|ARPIN|AP1AR|CIT|PSEN1|ARL2|RNH1|HIP1R|MKKS|WASF2|WNT11|HDAC6|SPTBN4|PFDN6|ACTG1|APOE|CAPZB|WAS|IAPP|LIMA1|WDR1|TTC8|NF2|S100A10|LIMCH1|ADD1|WASF3|CD47|WASHC2C|MAPRE1|ARAP1|ROCK1|ABL1|ARHGEF10L|NUMA1|CTTN|RAC1|TMOD1|AKAP13|WASF1|ARFIP2|PRUNE1	Hepatocytes.Zone1	MASH_vs_Control
GOBP_REGULATION_OF_SYNAPSE_ASSEMBLY	0.000829922	0.0295124	0.477271	-0.457107	-1.86258	51	PTPRD|LRRTM3|NEGR1|SLITRK3|LRFN5|FARP1|IL1RAPL2|EEF2K|NECTIN1|IL1RAPL1|GRID2|PTK2B|PDLIM5|WNT5A|IL1RAP	Hepatocytes.Zone1	MASH_vs_Control
GOBP_REGULATION_OF_VESICLE_MEDIATED_TRANSPORT	0.00360795	0.0763092	0.431708	0.285899	1.40349	353	APPL2|ANXA1|F2RL1|SCAMP5|DNM2|RAB8B|CDC42|STXBP1|PCLO|LGALS3|USP7|RAB8A|ITGA2|RUBCN|PTPN1|APOA5|MCTP1|KCNB1|WDR41|PRKAR1B|GAS6|PIP4P2|BICD1|CBLL1|PICK1|SV2B|TBC1D20|DAB2|UNC119|ARF1|RAB2B|CASK|CHMP2A|TPRG1L|ARFIP1|RACK1|CAV1|HNRNPK|RINT1|PKDCC|EFNB2|SDCBP|RAB3B|GPC3|PRKCB|SIRPA|TSG101|RAB21|ARHGDIA|SYT7|MAP2K2|GAB2|PREPL|INSR|FCER1G|SEPTIN2|VAMP7|SYT17|ANXA2|AKAP5|TGM2|CAMK1D|NR1H2|ITGAV|STXBP2|PSEN1|VPS4B|EHD4|SLC11A1|CD151|HFE|HIP1R|DLG4|ERC2|CD63|SEPTIN4|SERPINE1|PPP3CC|PRKD1|ACTG1|RAB17|AAK1|APOE|PTPN23|NF2|S100A10|APOC2|SMPD3|RAB5A|SCFD1|TOR1A|CNN2|IL15RA|SYNJ2BP|RNF139|CHMP3|CD47|RPH3AL|MSN|PPT1|ROCK1|OPHN1|SCARB1|ABL1|ZDHHC2|NOD2|RAB29|RAB5B|BAIAP3|VAMP2|LYPLA1|RAB7A|RAC1|SGIP1	Hepatocytes.Zone1	MASH_vs_Control
GOBP_RESPIRATORY_ELECTRON_TRANSPORT_CHAIN	2.57152e-08	7.56494e-06	0.733762	0.526252	2.21444	96	NDUFAB1|SDHA|COX4I1|ETFA|UQCR11|COX6B1|NDUFA6|CYC1|COX6C|NDUFS2|PARK7|PLEC|NDUFS6|UQCRQ|GHITM|NDUFA1|COX7B|SDHD|NDUFS5|NDUFV3|UQCR10|CHCHD2|NDUFB5|ETFDH|NDUFB10|POLG2|UQCRC1|COX5B|SDHB|NDUFS1|NDUFA10|NDUFB4|UQCRFS1|PINK1|UQCRB|NDUFA9|NDUFB8|COX7A2|NDUFB9|PPARGC1A|UQCRH|COQ9|AFG1L|COX7C|NDUFS7|UQCRC2|COX7A2L|DLD|NDUFB2|NDUFA12|ETFB|NDUFA5|NDUFA7|DGUOK|NDUFS3|NDUFA4|SDHAF2	Hepatocytes.Zone1	MASH_vs_Control
GOBP_RESPONSE_TO_CADMIUM_ION	0.00153179	0.0446565	0.45506	-0.467653	-1.81644	41	MT1H|MT1G|MT1F|MT1E|CYP1A2|MT1X|SLC34A1|AKR1C3|ATP7A|HAAO|NPC1|SLC30A1|HMOX1|MAPK8|GCLC|FOS|ERCC1|SOD1	Hepatocytes.Zone1	MASH_vs_Control
GOBP_RESPONSE_TO_COPPER_ION	0.000141501	0.0095395	0.518848	-0.609863	-2.06329	26	MT1H|MT1G|MT1F|MT1M|MT1E|MT2A|MT1X	Hepatocytes.Zone1	MASH_vs_Control
GOBP_RESPONSE_TO_ENDOPLASMIC_RETICULUM_STRESS	0.000332029	0.0165253	0.498493	0.335591	1.57242	220	BCL2|SCAMP5|ATF4|PTPN1|ERO1A|FBXO27|AMFR|BAG6|PARK7|P4HB|NGLY1|UFD1|USP25|EDEM2|NCK1|BFAR|SELENOS|MARCKS|PTPN2|RACK1|BOK|CAV1|GORASP2|DERL1|OS9|CREBZF|SEC16A|HSPA5|RNF121|ERLIN1|CREB3|CCDC47|UFC1|CXCL8|FICD|TMED2|NR1H2|STUB1|RNF5|QRICH1|UGGT2|DAB2IP|UBQLN1|SGTA|PML|CASP4|TXNDC12|NRBF2|NPLOC4|DERL2|FOXRED2|DDRGK1|ANKS4B|LPCAT3|CREB3L3|UBE2J2|ATG10|TOR1A|PARP6|RNF139|SDF2L1|BAX|TNFRSF10B|ABL1|BAK1|MANF|TMEM129|EIF2AK4|BCL2L1|UBE2G2|ERP29|PPP1R15A|BCAP31|AUP1|JKAMP|FGF21|TMEM259|APAF1|AIFM1|TMCO1|COPS5|RCN3|TMEM258|VAPB|CALR|TRIM13|TBL2|YOD1	Hepatocytes.Zone1	MASH_vs_Control
GOBP_RESPONSE_TO_STARVATION	0.00130139	0.0395427	0.45506	0.342941	1.55814	166	BCL2|ATF4|GABARAP|WNT9B|KLF10|LAMP2|ADSL|MFSD2A|FLCN|MTOR|CLEC16A|GAS6|CDKN1A|HNRNPA1|ZC3H12A|PRKAA2|ADM|PICK1|MAX|GLUL|SH3GLB1|PLIN2|FAS|HSPA5|GNPAT|TNRC6A|CPEB4|UPP1|RIPOR1|KAT5|RRAGD|RNF167|RRAGA|HFE|WDR45|RPTOR|PRKD1|SZT2|CPS1|IFI16|AMBRA1|IGF1R|WIPI1|RALB|PPARGC1A|GAS2L1|WNT2B|CTSK|SLC39A5|UGT1A1|ACAT1|SREBF1|VPS41|EIF2AK4|NPRL2|EIF2AK1|RRP8|ZFP36|RRAGB	Hepatocytes.Zone1	MASH_vs_Control
GOBP_RESPONSE_TO_TUMOR_NECROSIS_FACTOR	0.00346392	0.0742334	0.431708	0.33702	1.53089	162	AKAP12|EDA2R|F2RL1|TNFRSF21|MAPK14|TRAF3IP2|RORA|CHI3L1|CCL20|TNFAIP3|ILK|ASAH1|GAS6|IKBKB|KRT18|ZC3H12A|ADAM17|TMSB4X|RELA|NR1D1|CIB1|CHUK|PTPN2|CASP8|FAS|TNFRSF1B|EIF5A|SPPL2A|BRCA1|TRPV1|DHX9|CXCL8|RFFL|KRT8|SLC22A5|TRAF6|RRAGA|DAB2IP|AKT1|OTULIN|CASP4|ACTN4|SMPD3|TRAF1|HIPK1|CTSK	Hepatocytes.Zone1	MASH_vs_Control
GOBP_RESPONSE_TO_UV_B	0.00100832	0.0336815	0.45506	0.737298	1.95806	12	BCL2|MAPK14|HMGN1|CDKN1A|RELA	Hepatocytes.Zone1	MASH_vs_Control
GOBP_RESPONSE_TO_ZINC_ION	0.000490198	0.0203425	0.477271	-0.526269	-1.93422	34	MT1H|MT1G|MT1F|MT1M|MT1E|MT2A|MT1X|LTA4H|ATP7A|HAAO|SLC30A1|CREB1|SLC30A10	Hepatocytes.Zone1	MASH_vs_Control
GOBP_RETINA_HOMEOSTASIS	0.00320163	0.0702405	0.431708	-0.467155	-1.79692	40	ADGRV1|CDH23|TF|CCDC66|CROCC|PIGR|CRB1|HSPB1|CLN8|USP45|CLCN3|PCDH15|RP1|ALB|RDH12|BBS4|SOD1|DRAM2|BBS10|USH2A|MAK|VSTM4	Hepatocytes.Zone1	MASH_vs_Control
GOBP_RETROGRADE_TRANSPORT_ENDOSOME_TO_GOLGI	0.0011086	0.0354672	0.45506	0.417672	1.72938	86	TBC1D10A|USP7|VPS51|SURF4|TRAPPC10|GCC2|VPS35|TMEM87A|VTI1B|HEATR5A|ARFIP1|VPS29|GBF1|LMAN1|CLTCL1|VPS26A|GOSR1|PREPL|GOLT1B|TBC1D23|RAB6A|ARL1|WASHC2C|RAB29|BAIAP3|RAB7A|DENND5A|VPS52|YKT6|CLTC|STX5|STX10|RIC1|UBE2O|VTI1A|VPS50|PIKFYVE|SNX5|SLC66A2	Hepatocytes.Zone1	MASH_vs_Control
GOBP_RETROGRADE_VESICLE_MEDIATED_TRANSPORT_GOLGI_TO_ENDOPLASMIC_RETICULUM	5.49631e-06	0.000846955	0.610527	0.58572	2.16153	48	COPB2|ERGIC3|COG3|COG4|COPA|ERGIC1|BNIP1|PICK1|COPE|COG7|ARF4|GBF1|RINT1|TMED10|KDELR3|RAB6A|USE1|ARCN1|COPZ2|COPZ1|GOLPH3|TMEM115|SCFD1|RER1	Hepatocytes.Zone1	MASH_vs_Control
GOBP_RIBONUCLEOSIDE_DIPHOSPHATE_METABOLIC_PROCESS	4.30567e-05	0.0038173	0.557332	0.460004	1.92769	94	PFKP|GPI|PFKL|HKDC1|HK1|RRM2B|FLCN|TPI1|PGAM1|MTOR|EIF6|GAPDH|PRKAA2|FBP1|MPP1|CMPK1|ENO4|PGK1|CASK|CAD|OGDH|PRKAG1|AK3|PRKAG2|DDIT4|TIGAR|IER3|INSR|GUK1|NUDT5|SLC4A4|PSEN1|ARL2|PKM|LDHA|RRM2|RPTOR|PFKFB2|ENO1	Hepatocytes.Zone1	MASH_vs_Control
GOBP_RIBOSE_PHOSPHATE_BIOSYNTHETIC_PROCESS	8.95211e-06	0.00123272	0.593325	0.38919	1.79106	190	NDUFAB1|ATP5F1B|ACSL4|ATP5PF|SDHA|PDHA1|ADSL|FLCN|TGFB1|NDUFA6|SLC25A1|ATP5F1C|NDUFS2|NDUFS6|ATP5MGL|ATP5F1A|HACD1|ATP5MF|TMSB4X|GART|NDUFA1|ATP6V0C|SDHD|ELOVL1|NDUFS5|CMPK1|NDUFV3|NME2|ATP5MG|CAD|NDUFB5|PDHB|AK3|ACSL5|ATP5MC3|PRKAG2|ATP5PB|ATP5PO|NDUFB10|ATP5PD|ATP5F1D|AMPD2|ACLY|ACOT7|UPP1|ACSL6|PRPS1|SDHB|PANK2|MLYCD|AMPD3|NDUFS1|NDUFA10|NDUFB4|PINK1|NDUFA9|NDUFB8|NDUFA13|NDUFB9|ENO1|COASY|PPARGC1A|NME6|NDUFA11|PPT1|PRPSAP2|ACAT1|NDUFS7|PDHX|ACSF3|PDK3|ATP5MC2|DLD|PAICS|CTPS1|PANK1|PPARA|NDUFB2|ACSS1|ATIC|NDUFA12|NDUFA5|ELOVL7|NDUFA7|DGUOK|SLC27A2|NDUFS3|VCP|VPS9D1|TKT|ADK|NDUFS8|PDK1|PPCDC	Hepatocytes.Zone1	MASH_vs_Control
GOBP_RIBOSE_PHOSPHATE_METABOLIC_PROCESS	5.27928e-06	0.000833354	0.610527	0.330764	1.64006	381	PFKP|NDUFAB1|PRTFDC1|GPI|ATP6V1B2|PFKL|ATP5F1B|RORA|ACSL4|HKDC1|ATP5PF|SDHA|HK1|PDHA1|RPIA|ADSL|FLCN|TPI1|TGFB1|PGAM1|NDUFA6|MTOR|SLC25A1|ATP5F1C|GTPBP1|EIF6|PDE9A|NDUFS2|GAPDH|NDUFS6|PDE10A|ATP5MGL|ATP5F1A|PRKAA2|HACD1|ATP5MF|TMSB4X|FBP1|GART|MPP1|NDUFA1|ATP6V0C|SDHD|ELOVL1|NDUFS5|CMPK1|NDUFV3|ENO4|ACOT2|PGK1|NME2|CASK|HINT1|ATP5MG|CAD|OGDH|GPAT4|PRKAG1|NDUFB5|PDHB|AK3|ACSL5|ATP5MC3|PRKAG2|DDIT4|ACSF2|ATP5PB|ATP5PO|NDUFB10|SULT1B1|ATP5PD|ATP5F1D|SLC25A25|GDA|TIGAR|IER3|INSR|AMPD2|GUK1|DLST|SUCLG2|ACLY|ACOT7|UPP1|ACSL6|OXSM|PRPS1|SDHB|PANK2|MLYCD|NUDT5|SLC4A4|PSEN1|ARL2|AMPD3|NDUFS1|NDUFA10|NDUFB4|PINK1|PKM|NDUFA9|PDE4C|ACOT8|LDHA|NDUFB8|NDUFA13|RPTOR|NDUFB9|PFKFB2|HSD17B4|RAN|ENO1|COASY|CLPX|PPARGC1A|NME6|CTNS|ADPGK|SUCLG1|GMPR2|NDUFA11|RHOQ|ACSM2A|PPT1|PRPSAP2|ACAT1|NDUFS7|PDHX|FAR2|PDE4D|ACSF3|PDK3|DGAT1|ATP5MC2|XDH|DLD|PAICS|CTPS1|ENO3|PANK1|ACOT12|PPARA|NDUFB2|FITM2|HMGCR|ENTPD4|TSPO|ACSS1|ATIC|PDE8B|NDUFA12|FIS1|EP300|ALDOB|NDUFA5|ELOVL7|NDUFA7|DGUOK|SLC27A2|EPHA2|NDUFS3|ATP5IF1|SULT2A1|VCP|VPS9D1|TKT|ADK|NDUFS8|BPNT1|PDK1|PPCDC	Hepatocytes.Zone1	MASH_vs_Control
GOBP_RIBOSOME_BIOGENESIS	0.00544537	0.0949344	0.407018	0.307393	1.45034	230	NOP10|RPP38|NOP53|EIF6|NUP88|NOP56|UTP14A|GLUL|EXOSC10|NGDN|ZNF593|PPAN|C1QBP|EMG1|RRN3|GRWD1|ABT1|DCAF13|PDCD11|MPHOSPH6|RMRP|TSC1|CUL4B|RIOK3|DDX52|BMS1|UTP25|SBDS|YBEY|WDR43|NSUN4|METTL5|RIOX2|MTG2|NOB1|DDX27|WDR3|NOLC1|NIP7|BRIX1|WDR18|RAN|IMP3|WDR12|NOL6|NOL10|RPP30|WDR46|GTPBP10|DDX56|EXOSC9|ZCCHC4|ERAL1|YTHDF2|MRM3|FTSJ3|RRP7A|XPO1|FASTKD2|NSA2|NOL11|NOP16|PIN4|CHD7|RRP8|TRMT2B|FBL|RPF2|ERCC2|IMP4|NOL9|NOP58|AATF|EIF2A|URB1|PES1|GTPBP4|ISG20L2|TRMT112|GNL2|CUL4A|DDX49|DDX51|UTP11|DDX54|WBP11|SURF6	Hepatocytes.Zone1	MASH_vs_Control
GOBP_RNA_CATABOLIC_PROCESS	0.00369856	0.0770795	0.431708	0.311333	1.46786	235	IGF2BP2|KCNQ1OT1|ZPR1|MAPK14|TRAF3IP2|DND1|VIM|DIS3L2|GTPBP1|UPF3B|TENT4A|ZC3H12A|PDE12|TUT1|CNOT11|ZC3H18|NRDE2|DCP1A|EXOSC10|RC3H1|LARP4B|TNFRSF1B|EDC3|SLIRP|TNRC6A|DHX9|FASTKD1|UPF1|SUPV3L1|MAPKAPK2|YTHDF3|HNRNPAB|CNOT3|POLR2D|DHX34|PUM1|AXIN2|FUS|SLC11A1|RNH1|ZSWIM8|PARN|NSUN2|SAMD4A|CASC3|AKT1|CNOT9|RBM7|HNRNPA0|MAGOHB|CIRBP|EXOSC9|YTHDF2|TUT7|RNPS1|AGO4|ROCK1|TARDBP|FASTKD5|THRAP3|FASTKD2|NOCT|SMG8|ZFP36|SECISBP2|LSM4|SIDT2|PRKCD|SND1|METTL3|LSM1|ZCCHC7|CELF1|APEX1|ZCCHC17|AGO3|CSDE1|ETF1|TAF15|PYM1|DDX49	Hepatocytes.Zone1	MASH_vs_Control
GOBP_RNA_SPLICING	0.00534345	0.0944886	0.407018	0.27149	1.35045	396	ESRP1|ZPR1|PUF60|SON|LSM3|LGALS3|FAM98A|SRPK1|PRPF4B|SNRNP35|ACIN1|DBR1|ATXN7L3|RBM20|SRSF8|LARP7|SNIP1|AAR2|HNRNPA1|USP22|CIR1|U2AF1L4|PPP2R1A|NRDE2|RNF113A|TAF9|DDX39A|CCNL2|RBM42|ALYREF|RPUSD4|U2AF2|SF3B4|SF3B1|USP4|TAF12|TTF2|SNRPB2|TSSC4|C1QBP|C2orf49|SRSF9|SNRPA1|HNRNPK|WBP4|SRSF2|CLASRP|SNW1|DHX16|RBMXL1|NCL|SNRPA|CDC40|SF1|ZMAT2|USP49|SART3|DHX9|HNRNPM|SUPT7L|HNRNPA3|RBM39|FUS|VIRMA|SRRM1|ZC3H13|SRSF1|PRDX6|SRRM2|RBM3|CASC3|RBM7|RTRAF|HNRNPA0|MAGOHB|ZBTB8OS|PNN|PPARGC1A|NOL3|USP39|TGS1|CIRBP|CCAR2|WTAP|PPP1R9B|BUD13|SNRNP27|USB1|SLC39A5|CRNKL1|CD2BP2|PRMT1|RNPS1|STRAP|DHX35|TARDBP|PRPF31|SRSF3|HNRNPF|THRAP3|TFIP11|ZNF830|WDR83|SRSF6|KHDC4|POLR2A|PPIE|RBMX2|CWF19L1|THOC6|LSM4|SREK1IP1|THOC2|SF3B5|PPP2CA|METTL3|SMU1|LSM1|TSEN34|PPIL3|TCERG1|RALY|SF3A1|CELF6|CELF1|CLK2|TADA2B|SNRNP70|WDR77|SCAF1|TAF15|TAF6L|PRKRIP1|LUC7L|SYF2|THOC5|RTCB|DHX38|ISY1|CWF19L2|PUS1|KAT2A|PHF5A|KHDRBS2|RBM22|SNRPB|RBM17|DYRK1A|UBL5|HNRNPL|DHX15|TRA2A|SCAF11|RRP1B|SUPT6H|SNRPD1|LSM7|PPIL1|SNRPN|SF3A2|AKAP17A|ZCRB1	Hepatocytes.Zone1	MASH_vs_Control
GOBP_RRNA_METABOLIC_PROCESS	0.00274432	0.063433	0.431708	0.319749	1.48349	200	NOP10|GTF3C2|RPP38|NOP53|MTOR|EIF6|NOP56|UTP14A|EXOSC10|NGDN|PPAN|POLR1E|EMG1|ABT1|DCAF13|PDCD11|MPHOSPH6|NCL|RMRP|RIOK3|DDX52|GTF3C4|BMS1|UTP25|SBDS|YBEY|GTF3C1|IPPK|WDR43|NSUN4|METTL5|NOB1|DDX27|WDR3|NOLC1|BRIX1|WDR18|GTF3C6|IMP3|WDR12|SMARCA4|NOL6|NOL10|RPP30|WDR46|DDX56|EXOSC9|ZCCHC4|YTHDF2|MRM3|FTSJ3|RRP7A|NSA2|NOL11|PIN4|CHD7|RRP8|TRMT2B|FBL|RPF2|DEDD|ERCC2|IMP4|NOL9|ZCCHC7|NOP58|URB1|PES1|GTPBP4|TRMT112|DDX49|DDX51|UTP11|DDX54|WBP11|RBFA|RIOK1|RRP36|WDR36|GTF3C5|REXO4|MTERF4|PA2G4|DIS3L|UTP3	Hepatocytes.Zone1	MASH_vs_Control
GOBP_SIGNAL_RELEASE	0.000922835	0.0317691	0.477271	0.31952	1.51907	250	NIBAN2|ANXA1|F2RL1|KCNQ1OT1|RAB11FIP1|MCTP2|HNF1B|PFKL|SOX4|RAB8B|STX11|STXBP1|PCLO|ACSL4|LTBP4|MCTP1|MIF|KCNB1|STXBP4|GNRHR|PARK7|ADM|PICK1|SV2B|TRPV4|RAB1A|UNC13B|NR1D1|PPFIA3|DAB2|VPS35|GLUL|CASK|PCSK5|TPRG1L|CTBP2|PNKD|PRKCB|C2CD2L|PSMD9|SYT7|PTPN11|PREPL|CPT1A|TMF1|VAMP7|SYT17|STX3|CRY2|CDK16|MYOF|PPARD|SLC8B1|MIDN|STXBP2|PSEN1|HFE|ERC2|PINK1|NRXN1|CAPN10|SNCAIP|PFKFB2|SLC16A1|PTPN23|TCF7L2|AGTR1|P2RX4|SMPD3|PIP5K1C|FOXA2|RAB5A|AIMP1|SMAD2	Hepatocytes.Zone1	MASH_vs_Control
GOBP_SIGNAL_TRANSDUCTION_BY_P53_CLASS_MEDIATOR	0.000152745	0.0097204	0.518848	0.399239	1.76226	126	BCL2|EDA2R|SMYD2|SOX4|USP7|FHIT|RRM2B|MIF|BATF|NOP53|PIP4P1|MTOR|BAG6|CDKN1A|MDM2|ZNHIT1|PTTG1IP|TRIAP1|TAF9|HINT1|ATAD5|NDRG1|BOK|HNRNPK|RRN3|EIF5A|SNW1|DDIT4|CDKN1B|RFFL|AEN|USP15|KAT5|PSMD10|PRAP1|AKT1|PML|MYO6|IFI16|TOPORS|ACER2|HIPK1	Hepatocytes.Zone1	MASH_vs_Control
GOBP_STEROID_CATABOLIC_PROCESS	0.00485499	0.08952	0.407018	-0.562392	-1.78429	20	HSD17B14|CYP1A2|CYP7A1|STS|CYP27A1|CYP46A1|CYP39A1|HSD17B11|YWHAH|HSD17B6|AKR1D1|SULT1E1	Hepatocytes.Zone1	MASH_vs_Control
GOBP_TRICARBOXYLIC_ACID_CYCLE	0.000195455	0.0111976	0.518848	0.593189	1.98457	30	SDHA|PDHA1|MDH2|ACO2|SDHD|OGDH|PDHB|MDH1|DLST|SUCLG2|ACLY|SDHB|SUCLG1|CS|IREB2|NNT|IDH3A	Hepatocytes.Zone1	MASH_vs_Control
GOBP_TUMOR_NECROSIS_FACTOR_MEDIATED_SIGNALING_PATHWAY	0.00163824	0.046503	0.45506	0.423567	1.6944	74	EDA2R|F2RL1|TRAF3IP2|TNFAIP3|ILK|GAS6|IKBKB|KRT18|ADAM17|TMSB4X|RELA|CHUK|PTPN2|CASP8|FAS|TNFRSF1B|EIF5A|SPPL2A|RFFL|KRT8|TRAF6|RRAGA|OTULIN|CASP4|ACTN4|TRAF1|HIPK1|CDIP1|XIAP|TXNDC17|TNFSF11|CARD14|TRIM32|TNFSF13B|NKIRAS1|RIPK1|SPATA2|TNFRSF1A	Hepatocytes.Zone1	MASH_vs_Control
GOBP_VACUOLAR_LOCALIZATION	0.00564487	0.0971638	0.407018	0.432879	1.62815	53	STXBP1|FAM98A|PLEKHM2|FLCN|PIP4P1|LAT|KXD1|PLEKHM1|GAB2|LAT2|VAMP7|BLOC1S2|STXBP2|RNF167|BORCS8|HDAC6	Hepatocytes.Zone1	MASH_vs_Control
GOBP_VACUOLAR_TRANSPORT	0.00217793	0.0555071	0.431708	0.357392	1.59802	143	GAK|STAM2|AKTIP|VPS36|LAMP2|HOOK3|AP3B1|GRN|CLEC16A|VPS51|VPS37C|LEPROTL1|GCC2|LEPROT|VPS35|CHMP2A|VTI1B|SPTBN5|PLEKHM1|CHMP4B|TSG101|AP3S2|RHOB|VAMP7|GNPTG|VPS13D|USE1|VPS4B|ATP6V0D1|NDFIP2|PINK1|IGF2R|SORT1|PSAP|PTPN23|EPG5|CHMP3|KIF13A|CHMP4C|SMURF1|VPS41|VPS13C|VIPAS39|RAB7A|MVB12A|CHMP7|VPS52|TMEM251|M6PR|RILP	Hepatocytes.Zone1	MASH_vs_Control
GOBP_VACUOLE_ORGANIZATION	0.0041179	0.0805167	0.407018	0.31723	1.45494	186	HEXB|AKTIP|CLVS1|GABARAP|HOOK3|RAB3GAP2|MTOR|TMEM165|AP3B1|GRN|ULK3|ATG12|TOM1|RAB1A|ATP6V0C|VPS35|IFT88|CHMP2A|HEXA|TMEM39A|RAB20|ATP6AP2|SH3GLB1|ATG4D|RAB43|HPS1|CHMP4B|SYT7|TMEM41B|ANXA2|CCDC115|PSEN1|VPS4B|TP53INP2|RNF5|RAB1B|ACP2|WDR45|PINK1|UBQLN1|PIP4K2B|ATG2A|TPP1|AMBRA1|PACS2|ATG16L1|PI4KB|WIPI1|RALB|RAB5A|SCFD1|CHMP3|PPT1|CHMP4C|SMURF1|VIPAS39|ATG13|RAB7A|FEZ2|CHMP7|TMEM251|ARFIP2|RB1CC1	Hepatocytes.Zone1	MASH_vs_Control
GOBP_VESICLE_BUDDING_FROM_MEMBRANE	0.000390494	0.0176732	0.498493	0.445167	1.78625	75	TFG|PREB|TRAPPC10|TBC1D20|RAB1A|PPP6C|SEC24A|SEC31A|SEC16B|VAPA|SAR1B|GBF1|TRAPPC4|TMED10|SEC16A|CHMP4B|TRAPPC5|CSNK1D|SEC23A|AP3S2|SAR1A|PDCD6|ANXA2|TMED2|TRAPPC9|SEC13|GOLPH3|TRAPPC12|S100A10|CHMP4C|RAB7A|CHMP7|RILP|TRAPPC1|SEC24C|FNBP1L	Hepatocytes.Zone1	MASH_vs_Control
GOBP_VESICLE_COATING	2.67484e-05	0.00279218	0.57561	0.601752	2.07593	36	TFG|PREB|TRAPPC10|PPP6C|SEC16B|SAR1B|GBF1|TRAPPC4|TMED10|SEC16A|TRAPPC5|CSNK1D|AP3S2|SAR1A|PDCD6|TMED2|TRAPPC9	Hepatocytes.Zone1	MASH_vs_Control
GOBP_VESICLE_DOCKING_INVOLVED_IN_EXOCYTOSIS	0.00403386	0.0796501	0.407018	0.495382	1.69278	34	RAB8B|STXBP1|RAB8A|KCNB1|EXOC3|UNC13B|PPFIA3|VTI1B|TPRG1L|CTBP2|RAB3B|STXBP2|SYTL2|RALB|EXOC2|YKT6|EXOC6B	Hepatocytes.Zone1	MASH_vs_Control
GOBP_VESICLE_LOCALIZATION	0.00146429	0.0432734	0.45506	0.345253	1.574	173	MAP2|BICDL1|DNM2|PCLO|TFG|MYO7B|PREB|EXOC3|AP3B1|TRAPPC10|RAB1A|TMEM230|PPP6C|CHMP2A|FAM91A1|CTBP1|SEC16B|SAR1B|GBF1|DYNC1H1|TRAPPC4|TMED10|SDCBP|SEC16A|TSG101|TRAPPC5|CSNK1D|AP3S2|SAR1A|PDCD6|MAP4K2|BLOC1S2|TBC1D23|AP1AR|TMED2|PSEN1|VPS4B|USO1|TRAPPC9|DCTN2|MKKS|TRIP11|PINK1|F8A1|MYO6|RAB17|ACTN4|TRAPPC12|SMPD3|WIPI1|MYO1C|TOR1A|CHMP3|KIF13A|BLOC1S4|EXOC2|PPFIA2|RAB7A	Hepatocytes.Zone1	MASH_vs_Control
GOBP_VESICLE_MEDIATED_TRANSPORT_TO_THE_PLASMA_MEMBRANE	0.000539496	0.0218618	0.477271	0.384316	1.69639	126	DNM2|ANK3|RAB8A|RAB35|MICALL2|VPS51|KRT18|GOLGA4|CCDC22|GCC2|SYS1|VPS35|VPS26C|RACK1|VPS29|ARL3|PKDCC|GOLGA7|GGA2|SEC16A|OPTN|LMTK2|VPS26A|PREPL|SLC1A1|STX3|AKAP5|EHD4|RAB10|GOLPH3|RAB17|PTPN23|EPS15|EPG5|ARFGEF2|DENND1A|VPS35L|WASHC2C|KIF13A|ZDHHC2|EXOC2|LRRC7|VAMP2|LYPLA1|RAB7A|VPS52|GRIPAP1|EXOC6B|ENTR1|ARHGAP8|BBS1|RAB11B|DENND1B|ARF6	Hepatocytes.Zone1	MASH_vs_Control
GOBP_VESICLE_ORGANIZATION	5.89035e-09	2.37809e-06	0.761461	0.403045	1.93938	287	BACE2|BCL2|ANXA1|ATP6V1B2|RAB8B|STAM2|STX11|STXBP1|HPS5|AKTIP|WASHC4|RAB22A|RAB8A|VPS36|HOOK3|TFG|AP1B1|USP8|PREB|AP3B1|IST1|TOM1|TRAPPC10|VPS37C|ATP6V1G1|TBC1D20|RAB1A|UNC13B|ATP6V0C|GOSR2|PPP6C|SERPINE2|VAMP1|STX7|CHMP2A|VTI1B|SEC24A|SEC31A|RAB20|ATP6AP2|SEC16B|VAPA|SAR1B|GBF1|CAV1|TRAPPC4|TMED10|SDCBP|PLEKHM1|ATP6V1E1|HPS1|SEC16A|ALS2CL|CHMP4B|TSG101|TRAPPC5|CSNK1D|VAV3|SEC23A|ZEB2|SYT7|AP3S2|ATP6V1C1|GOSR1|SAR1A|PDCD6|TMF1|VAMP7|BLOC1S2|STX3|ANXA2|PMEL|TMED2|VPS4B|USO1|TRAPPC9|ATP6V0D1|SEC13|TMCC1|DLG4|ERC2|CORO1C|PIP4K2B|SORT1|YIPF4|KCNE1|GOLPH3|APOE|TRAPPC12|AGFG1|EPS15|S100A10|ARFGEF2|CHMP3|KIF13A|HPS3|CHMP4C|VPS41|BLOC1S4|BET1|RAB29|RAB5B|BAIAP3|VAMP2|SNX19|VIPAS39|RAB7A|MVB12A|CHMP7	Hepatocytes.Zone1	MASH_vs_Control
GOBP_VESICLE_TARGETING	3.6219e-05	0.00349864	0.557332	0.525354	1.99606	56	TFG|PREB|EXOC3|TRAPPC10|PPP6C|FAM91A1|SEC16B|SAR1B|GBF1|TRAPPC4|TMED10|SEC16A|TRAPPC5|CSNK1D|SAR1A|PDCD6|MAP4K2|TBC1D23|AP1AR|TMED2|PSEN1|TRAPPC9|TRIP11|TRAPPC12|WIPI1|EXOC2|YKT6|TRAPPC1|EXOC6B	Hepatocytes.Zone1	MASH_vs_Control
GOBP_VESICLE_TARGETING_ROUGH_ER_TO_CIS_GOLGI	4.15261e-05	0.00373274	0.557332	0.673207	2.14031	24	TFG|PREB|PPP6C|SEC16B|SAR1B|TRAPPC4|TMED10|SEC16A|TRAPPC5|CSNK1D|SAR1A|PDCD6|TMED2|TRAPPC12	Hepatocytes.Zone1	MASH_vs_Control
GOBP_VESICLE_TARGETING_TO_FROM_OR_WITHIN_GOLGI	2.17455e-05	0.00251316	0.57561	0.635107	2.12481	30	TFG|PREB|PPP6C|SEC16B|SAR1B|GBF1|TRAPPC4|TMED10|SEC16A|TRAPPC5|CSNK1D|SAR1A|PDCD6|AP1AR|TMED2|TRAPPC12|WIPI1	Hepatocytes.Zone1	MASH_vs_Control
GOBP_VIRAL_RELEASE_FROM_HOST_CELL	0.00581365	0.0990157	0.407018	0.536733	1.76719	28	IST1|CHMP2A|VAPA|CHMP4B|TSG101|TRIM31|PPID|VPS4B|ZNF502|CHMP3|CHMP4C|RAB7A|CHMP7|PPIA|DDB1	Hepatocytes.Zone1	MASH_vs_Control
GOMF_ALCOHOL_BINDING	0.00491205	0.0896774	0.407018	-0.384118	-1.62691	59	OSBPL6|ITPR2|PTCH1|LRAT|ERLIN2|SOAT1|C8G|SIDT1|SCARB2|NR1H3|APOF|ADH4|PLCL2|NPC2|CDIPT|NPC1|ITPR1|VDAC1|RBP5|OSBPL8|OSBPL1A|STARD5|TRPC5	Hepatocytes.Zone1	MASH_vs_Control
GOMF_AROMATASE_ACTIVITY	0.00130823	0.0395647	0.45506	-0.616181	-1.9132	18	CYP2C19|CYP1A2|CYP2A7|CYP4Z1|CYP2C9|CYP2C8|CYP4A11|CYP3A43|CYP4F3	Hepatocytes.Zone1	MASH_vs_Control
GOMF_ATP_TRANSMEMBRANE_TRANSPORTER_ACTIVITY	0.00373784	0.0770795	0.431708	0.723792	1.82015	10	SLC25A24|SLC25A42|SLC17A9|SLC25A4|SLC25A25|SLC25A5	Hepatocytes.Zone1	MASH_vs_Control
GOMF_CADHERIN_BINDING	2.64317e-06	0.000484041	0.627257	0.370141	1.76814	262	PFKP|NIBAN2|ANXA1|FMNL2|PUF60|EEF1G|ARHGEF16|PTPRM|TBC1D10A|ANK3|IQGAP1|PTPN1|PDLIM1|USP8|PPP1R13L|EXOC3|PCBP1|PFN1|IST1|PARK7|PLEC|KRT18|SWAP70|SHTN1|YWHAB|RAB1A|NOP56|ABCF3|NCK1|GOLGA2|EPS15L1|TWF1|CLINT1|NDRG1|VAPA|RACK1|SH3GLB1|DBNL|HNRNPK|LRRC59|CTNND1|TMOD3|HSPA5|PAK4|CHMP4B|CSNK1D|APC|PTPN11|CAPZA1|SEPTIN2|TLN1|ANXA2|PSEN1|EHD4|USO1|CC2D1A|RAB10|YWHAZ|ITGB1|PRDX6|WASF2|DAB2IP|PKM|LDHA|CAST|BZW1|PDXDC1|RAN|CAPZB|LYPLA2|ENO1|LIMA1|EEF2|CDC42EP1|EPS15|P2RX4|PCMT1|ADD1|PKP4|PSMB6|DDX6|YWHAE|CNN2|CLIC1|MAPRE1|AFDN|LASP1|HDLBP|CTTN|CNN3|YKT6|ARFIP2|SND1|STX5|PTPRH|FNBP1L|PAICS|EIF2A|MRE11|ATIC|VAPB|RAB11B|CTNND2|EGFR|CDH1|ATXN2L|TNKS1BP1|EPHA2|ABI1|EIF4G2|ARHGAP1|ITGA6	Hepatocytes.Zone1	MASH_vs_Control
GOMF_CELL_ADHESION_MOLECULE_BINDING	0.000321755	0.0162687	0.498493	0.303828	1.50995	387	PFKP|NRXN3|NIBAN2|ANXA1|FMNL2|PUF60|EEF1G|ARHGEF16|DSG2|PTPRM|TBC1D10A|ANK3|IQGAP1|LTBP4|ITGA2|PTPN1|PVR|PDLIM1|USP8|PPP1R13L|EXOC3|PCBP1|PFN1|IST1|PARK7|PLEC|KRT18|ADAM17|TSPAN8|P4HB|SWAP70|SHTN1|YWHAB|RAB1A|NOP56|ABCF3|NCK1|COL4A3|GOLGA2|EPS15L1|TWF1|CD1D|CLINT1|PTPN2|NDRG1|VAPA|RACK1|SH3GLB1|DBNL|HNRNPK|LRRC59|DSP|CTNND1|SDCBP|CNTN5|TMOD3|HSPA5|SIRPA|PAK4|CHMP4B|CSNK1D|CDHR2|APC|PTPN11|CAPZA1|CXADR|SEPTIN2|TLN1|ANXA2|LAMA5|DSCAM|NRG1|ITGAV|PSEN1|EHD4|USO1|CC2D1A|RAB10|CD151|YWHAZ|ITGB1|ITGA1|PRDX6|WASF2|DAB2IP|PKM|NRXN1|LDHA|CAST|BZW1|PDXDC1|RAN|CAPZB|LYPLA2|ACTN4|ENO1|LIMA1|EEF2|CDC42EP1|EPS15|CD81|P2RX4|PCMT1|NF2|ADD1|PKP4|PSMB6|DDX6|YWHAE|CNN2|CD47|ECM2|CLIC1|MSN|MAPRE1|AFDN|LASP1|HDLBP|ADAM9	Hepatocytes.Zone1	MASH_vs_Control
GOMF_ELECTRON_TRANSFER_ACTIVITY	0.000337042	0.0165253	0.498493	0.427365	1.79351	95	SDHA|FDX1|COX4I1|ETFA|UQCR11|COX6B1|NDUFA6|STEAP4|CYC1|NDUFS2|NDUFS6|NDUFA1|COX7B|SDHD|NDUFS5|NDUFV3|UQCR10|POR|GSR|NDUFB5|ETFDH|NDUFB10|UQCRC1|COX5B|SDHB|NDUFS1|NDUFA10|NDUFB4|UQCRFS1|UQCRB|NDUFA9|NQO2|NDUFB8|NDUFB9	Hepatocytes.Zone1	MASH_vs_Control
GOMF_ENDOPEPTIDASE_REGULATOR_ACTIVITY	0.00481048	0.08952	0.407018	-0.341833	-1.56081	89	ITIH2|VIL1|ITIH4|PZP|LPA|HRG|FETUB|SPINK1|UCHL5|SERPIND1|SLCO1B7|AHSG|BST2|SLCO1B3|AMBP|BIRC6|SERPING1|SERPINI1|PROS1|C4B|SERPINC1|KNG1|C3	Hepatocytes.Zone1	MASH_vs_Control
GOMF_GATED_CHANNEL_ACTIVITY	0.00482883	0.08952	0.407018	-0.323938	-1.51614	104	GRIN2A|CLIC4|SCN9A|KCNJ3|ITPR2|KCNT2|KCNMA1|PKD2|SLC17A3|SCN1B|TMC3|TSPOAP1|KCNC2|GRIN3A|SCN8A|CACNB2|KCNIP3|SCN3A|KCNMB3|TMEM150C|GRID2|KCNIP4|CATSPER2|PTK2B|CNGA1|KCNJ13|CLCN4|SHROOM2|CLCN3|ITPR1|VDAC1	Hepatocytes.Zone1	MASH_vs_Control
GOMF_GDP_BINDING	5.93979e-05	0.00486611	0.557332	0.513945	1.95271	56	RASEF|RAB8B|RAB22A|RAB8A|RAB35|RIT1|DIRAS2|NME2|ARL3|RAB3B|RAB21|RHOB|RRAGD|SRP54|ARL2|RAB10|RAB17|HRAS|RAN|RALB|RAB5A|RAB18|DYNC1LI1|RAB5C|RAB29|RAB5B|RAB7A|RAB2A|NRAS|RAB11B|ARF6|MRAS|GBP1	Hepatocytes.Zone1	MASH_vs_Control
GOMF_GLYCOSAMINOGLYCAN_BINDING	0.00424535	0.0825103	0.407018	-0.320248	-1.51212	113	PCOLCE2|ITIH2|TENM1|LPA|HRG|PTCH1|HABP2|APOH|PCOLCE|TWSG1|FGFR4|SERPIND1|ALK|COL25A1|ADAMTS1|CXCL13|F2|SLIT3|SULF1|NRP1|FN1|SERPINC1|KNG1|PGLYRP2	Hepatocytes.Zone1	MASH_vs_Control
GOMF_GTPASE_ACTIVITY	0.000139797	0.00952387	0.518848	0.359052	1.67944	213	RASEF|RGS9|DNM2|RAB8B|CDC42|RAB22A|RAB8A|RAB35|GTPBP1|RIT1|GNG5|DIRAS2|RABL3|RAB30|RAB1A|ARF4|RABL2B|ARL4A|ARF1|GPN1|IFT27|RAB2B|TPPP|RAB20|SAR1B|ARL3|RHOT2|EIF5B|RAB43|RAB3B|RHOF|RAB21|GNB2|BMS1|SAR1A|RHOB|SEPTIN6|SEPTIN2|RHOC|SEPTIN10|MTG2|RAB6A|RRAGD|SRP54|ARL2|RAB10|RHOD|RRAGA|RAB1B|GNB1|SEPTIN4|GUF1|RERGL|RGS5|RAB17|RAB40C|ATL2|HRAS|RAN|ARL8A|EEF2|RALB|RAB5A|RHOT1|RAB18|GTPBP10|RHOQ|ARL1|RAB5C|RAB29|RAB5B|MTIF2|RAB7A|RAC1|RRAGB|ARL5B|MTG1|RAB2A|DNM3|NRAS|SEPTIN11|RND3|GTPBP4|ENTPD4|RAB24|GNL2|NKIRAS1|RAB11B|ARF6|RASD1|MMAA|AGAP5|TUBA1B	Hepatocytes.Zone1	MASH_vs_Control
GOMF_GUANYL_NUCLEOTIDE_BINDING	0.00181383	0.049324	0.45506	0.309683	1.48294	269	RASEF|DNM2|RAB8B|CDC42|RAB22A|RAB8A|RAB35|GTPBP1|SLC19A1|MPPED2|RIT1|PDE10A|DIRAS2|ARHGEF5|RABL3|RAB30|RAB1A|ARF4|RABL2B|ARL4A|ARF1|NME2|GPN1|IFT27|RAB2B|RAB20|SAR1B|ARL3|RHOT2|EIF5B|RAB43|TUBA1C|AK3|RAB3B|GTPBP8|RHOF|RAB21|BMS1|GMPPB|SAR1A|RHOB|SEPTIN6|INSR|SEPTIN2|RHOC|SUCLG2|SRPRB|SEPTIN10|TGM2|MTG2|RAB6A|RRAGD|SRP54|ARL2|EHD4|RAB10|RHOD|RRAGA|RAB1B|NOLC1|SEPTIN4|GUF1|RERGL|PIP4K2B|RAB17|RAB40C|ATL2|HRAS|RAN|ARL8A|EEF2|RALB|RAB5A|RHOT1|RAB18|GTPBP10|ERAL1|DYNC1LI1|RHOQ|ARL1|RAB5C|RAB29|RAB5B|MTIF2|RAB7A|RAC1|RRAGB|ARL5B|ARFIP2|MTG1|RAB2A|DNM3|RCC1L|NRAS|SEPTIN11|RND3|GTPBP4|RANBP17|RAB24|GNL2|NKIRAS1|RAB11B|GNL3|ARF6|RASD1|MMAA	Hepatocytes.Zone1	MASH_vs_Control
GOMF_HEPARIN_BINDING	0.00491896	0.0896774	0.407018	-0.35612	-1.61397	83	PCOLCE2|TENM1|LPA|HRG|PTCH1|APOH|PCOLCE|TWSG1|FGFR4|SERPIND1|ALK|COL25A1|ADAMTS1|CXCL13|F2|SLIT3|NRP1|FN1|SERPINC1|KNG1	Hepatocytes.Zone1	MASH_vs_Control
GOMF_MONOOXYGENASE_ACTIVITY	6.22859e-06	0.000916168	0.610527	-0.495111	-2.12848	66	CYP2C19|CYP1A2|CYP7A1|CYP2A7|CYP27A1|FMO3|AKR1C2|CYP4Z1|CYP4X1|AKR1C3|CYP4F22|CYP20A1|AKR1C4|CYP46A1|CYP39A1|CYP2B6|FMO5|CYP2C9|CYP2C8|FMO4|COQ7|AGMO|HMOX1|CYP2D6|FAXDC2|CYP2A6|CYP4A11|CYP3A43|CYP4F3|AKR1D1	Hepatocytes.Zone1	MASH_vs_Control
GOMF_MRNA_BINDING	0.000892518	0.0312601	0.477271	0.322368	1.52537	241	IGF2BP2|ESRP1|DND1|SNRNP35|PCBP1|RBM20|FUBP3|NCBP3|UPF3B|LARP7|PARK7|SNIP1|ZC3H12A|CLUH|TUT1|MARF1|RBM42|ALYREF|RBPMS|DCP1A|SF3B1|CPSF7|UNK|C1QBP|MSI2|RC3H1|HNRNPK|LARP4B|AUH|EDC3|NCL|SLC4A1AP|CDC40|KHNYN|SF1|DHFR2|CPEB4|DHX9|HNRNPM|YTHDF3|RARA|HNRNPAB|PUM1|FUS|PARN|SRSF1|LARP4|SRRM2|SAMD4A|CASC3|POLDIP3|NXF1|PKM|CSTF2|SUPT5H|RBMS1|TACO1|HNRNPA0|SHMT2|RNF20|PCBP2|CIRBP|EXOSC9|DDX6|SLBP|YTHDF2|IREB2|RNPS1|STRAP|TARDBP|HDLBP|CRYZ|PCF11|SRSF6|EIF2S2|NOCT|PPIE|ZFP36|CPSF1|SECISBP2|THOC2|METTL3|JRK|NUDT21|EIF2A|CELF6|CELF1|SNRNP70|CALR|GNL3|ETF1|TAF15|LUC7L|SPEN|EIF4G2|THOC5|EIF4A1	Hepatocytes.Zone1	MASH_vs_Control
GOMF_NADPLUS_NUCLEOSIDASE_ACTIVITY	0.00376346	0.0770795	0.431708	-0.665377	-1.83444	13	IL1RAPL2|IL1R1|TLR1|BST1|IL1RL2|IL1RAPL1|IL18R1|IL1RAP|CD38|TLR6|TLR2	Hepatocytes.Zone1	MASH_vs_Control
GOMF_NAD_P_H_DEHYDROGENASE_QUINONE_ACTIVITY	0.00507029	0.0914065	0.407018	0.487656	1.69321	37	NDUFA6|NDUFS2|NDUFS6|NDUFA1|NDUFS5|NDUFV3|NDUFB5|NDUFB10|NDUFS1|NDUFA10|NDUFB4|NDUFA9|NQO2|NDUFB8|NDUFB9|NDUFS7|NDUFB2|NDUFA12|NDUFA5|NDUFA7|NDUFS3|NDUFA4|NDUFS8	Hepatocytes.Zone1	MASH_vs_Control
GOMF_ORGANOPHOSPHATE_ESTER_TRANSMEMBRANE_TRANSPORTER_ACTIVITY	0.00444299	0.084823	0.407018	0.533803	1.7724	29	SLC25A24|MFSD2A|SLC25A42|ABCC11|SLC17A9|SLC19A1|SLC25A4|SLC25A25|SLC25A5|SLC35B3|SLC25A33|SLC25A19|SLC35B1|SLC25A32	Hepatocytes.Zone1	MASH_vs_Control
GOMF_OXIDOREDUCTASE_ACTIVITY_ACTING_ON_PAIRED_DONORS_WITH_INCORPORATION_OR_REDUCTION_OF_MOLECULAR_OXYGEN	0.000448632	0.019357	0.498493	-0.338112	-1.63059	132	CYP2C19|CYP1A2|CYP7A1|BBOX1|CYP2A7|FADS2|CYP27A1|FADS1|FMO3|AKR1C2|KDM2B|P4HA1|CYP4Z1|CYP4X1|AKR1C3|CYP4F22|CYP20A1|AKR1C4|CYP46A1|CYP39A1|KDM6A|CYP2B6|FMO5|CYP2C9|PHF2|CYP2C8|FMO4|COQ7|AGMO|HMOX1|JARID2|CYP2D6	Hepatocytes.Zone1	MASH_vs_Control
GOMF_OXIDOREDUCTASE_ACTIVITY_ACTING_ON_PAIRED_DONORS_WITH_INCORPORATION_OR_REDUCTION_OF_MOLECULAR_OXYGEN_NAD_P_H_AS_ONE_DONOR_AND_INCORPORATION_OF_ONE_ATOM_OF_OXYGEN	2.69244e-06	0.000484041	0.627257	-0.662473	-2.33015	30	CYP2C19|CYP7A1|CYP27A1|FMO3|AKR1C2|CYP4X1|AKR1C3|AKR1C4|CYP46A1|CYP2B6|FMO5|CYP2C9|FMO4|COQ7|CYP2D6	Hepatocytes.Zone1	MASH_vs_Control
GOMF_OXIDOREDUCTASE_ACTIVITY_ACTING_ON_PAIRED_DONORS_WITH_INCORPORATION_OR_REDUCTION_OF_MOLECULAR_OXYGEN_REDUCED_FLAVIN_OR_FLAVOPROTEIN_AS_ONE_DONOR_AND_INCORPORATION_OF_ONE_ATOM_OF_OXYGEN	0.00166795	0.0466145	0.45506	-0.531292	-1.86874	30	CYP2C19|CYP1A2|CYP7A1|CYP2A7|CYP4Z1|CYP39A1|CYP2B6|CYP2C9|CYP2C8|HMOX1|CYP2D6|CYP2A6|CYP4A11|CYP3A43|CYP4F3	Hepatocytes.Zone1	MASH_vs_Control
GOMF_OXIDOREDUCTION_DRIVEN_ACTIVE_TRANSMEMBRANE_TRANSPORTER_ACTIVITY	0.000118254	0.00841035	0.538434	0.516205	1.96022	55	COX4I1|COX6B1|NDUFA6|CYC1|NDUFS2|NDUFS6|NDUFA1|COX7B|NDUFS5|NDUFV3|UQCR10|NDUFB5|NDUFB10|UQCRC1|COX5B|NDUFS1|NDUFA10|NDUFB4|UQCRFS1|UQCRB|NDUFA9|NDUFB8|NDUFB9|UQCRH|COX7C|NDUFS7|COX7A2L|NDUFB2|NDUFA12|NDUFA5|NDUFA7|NDUFS3|NDUFA4|NDUFS8	Hepatocytes.Zone1	MASH_vs_Control
GOMF_PEPTIDASE_REGULATOR_ACTIVITY	0.000867763	0.0306894	0.477271	-0.352763	-1.66668	118	PCOLCE2|ITIH2|VIL1|ITIH4|BAD|PZP|LPA|HRG|FETUB|SPINK1|UCHL5|UMODL1|PCOLCE|SERPIND1|SLCO1B7|AHSG|BST2|SLCO1B3|AMBP|BIRC6|SERPING1|SERPINI1|SVBP|PROS1|C4B|FN1|SERPINC1|KNG1|C3	Hepatocytes.Zone1	MASH_vs_Control
GOMF_PRIMARY_ACTIVE_TRANSMEMBRANE_TRANSPORTER_ACTIVITY	0.00234641	0.0581837	0.431708	0.355624	1.57228	130	ATP6V1B2|ATP5F1B|COX4I1|COX6B1|ABCC11|NDUFA6|CYC1|NDUFS2|NDUFS6|ATP6V1G1|NDUFA1|COX7B|ATP6V0C|NDUFS5|NDUFV3|ATP6V0E1|ABCC1|UQCR10|NDUFB5|ATP6V1E1|NDUFB10|ABCG1|ATP2B4|ATP6V1C1|UQCRC1|COX5B|ATP6V0D1|NDUFS1|NDUFA10|NDUFB4|UQCRFS1|UQCRB|NDUFA9|NDUFB8|NDUFB9|ABCB7	Hepatocytes.Zone1	MASH_vs_Control
GOMF_PROTON_CHANNEL_ACTIVITY	1.98507e-05	0.00236247	0.57561	0.743955	2.20088	18	ATP5F1B|ATP5PF|ATP5F1C|ATP5MGL|ATP5F1A|ATP5MF|ATP6V0C|ATP5MG|ATP5PB|ATP5PO|ATP5PD|ATP5F1D	Hepatocytes.Zone1	MASH_vs_Control
GOMF_PROTON_TRANSMEMBRANE_TRANSPORTER_ACTIVITY	3.8177e-07	8.52005e-05	0.674963	0.504188	2.1216	96	ATP6V1B2|ATP5F1B|ATP5PF|COX4I1|COX6B1|SLC18B1|CYC1|ATP5F1C|SLC9B1|SLC16A3|SLC25A4|SLC11A2|ATP5MGL|ATP5F1A|ATP5MF|ATP6V1G1|COX7B|ATP6V0C|ATP6V0E1|TMCO3|SLC15A4|UQCR10|ATP5MG|SLC9A9|ATP6V1E1|ATP5MC3|ATP5PB|ATP5PO|ATP5PD|ATP5F1D|ATP6V1C1|SLC15A2|SLC15A1|SLC25A3|UQCRC1|SLC25A5|COX5B|SLC11A1|ATP6V0D1|UQCRFS1|UQCRB|SLC17A5|SLC16A1|CTNS|UQCRH|SLC30A6|NNT|MFSD3|COX7C	Hepatocytes.Zone1	MASH_vs_Control
GOMF_PROTON_TRANSPORTING_ATP_SYNTHASE_ACTIVITY_ROTATIONAL_MECHANISM	1.1431e-05	0.00150983	0.593325	0.790467	2.24834	15	ATP5F1B|ATP5PF|ATP5F1C|ATP5MGL|ATP5F1A|ATP5MF|ATP6V0C|ATP5MG|ATP5PB|ATP5PO|ATP5PD|ATP5F1D	Hepatocytes.Zone1	MASH_vs_Control
GOMF_PURINE_NUCLEOTIDE_TRANSMEMBRANE_TRANSPORTER_ACTIVITY	0.00194558	0.0518072	0.45506	0.592012	1.83646	22	SLC25A24|SLC25A42|ABCC11|SLC17A9|SLC19A1|SLC25A4|SLC25A25|SLC25A5|SLC35B3	Hepatocytes.Zone1	MASH_vs_Control
GOMF_PURINE_RIBONUCLEOTIDE_TRANSMEMBRANE_TRANSPORTER_ACTIVITY	0.00464588	0.0879186	0.407018	0.617948	1.81088	17	SLC25A24|SLC25A42|SLC17A9|SLC19A1|SLC25A4|SLC25A25|SLC25A5|SLC35B3	Hepatocytes.Zone1	MASH_vs_Control
GOMF_PYROPHOSPHATE_HYDROLYSIS_DRIVEN_PROTON_TRANSMEMBRANE_TRANSPORTER_ACTIVITY	0.00484908	0.08952	0.407018	0.589083	1.76973	19	ATP6V1B2|ATP5F1B|ATP6V1G1|ATP6V0C|ATP6V0E1|ATP6V1E1|ATP6V1C1|ATP6V0D1	Hepatocytes.Zone1	MASH_vs_Control
GOMF_RECEPTOR_TYROSINE_KINASE_BINDING	0.00162073	0.0462088	0.45506	0.488176	1.82625	51	ZPR1|ARHGEF16|PTPN14|PTPN1|DAZAP2|DUSP3|GAS6|MST1|NCK1|SH2B1|PTPN2|RACK1|GAB2|PTPN11|RNF41|NRG1	Hepatocytes.Zone1	MASH_vs_Control
GOMF_SERINE_TYPE_ENDOPEPTIDASE_INHIBITOR_ACTIVITY	0.00104121	0.0338628	0.45506	-0.499224	-1.88616	37	ITIH2|ITIH4|PZP|HRG|SPINK1|SERPIND1|SLCO1B7|SLCO1B3|AMBP|SERPING1|SERPINI1|SERPINC1	Hepatocytes.Zone1	MASH_vs_Control
GOMF_SNARE_BINDING	0.00450198	0.0856966	0.407018	0.409262	1.61567	69	STX11|STXBP1|KCNB1|EXOC3|STXBP4|UNC13B|GOSR2|VAMP1|GOLGA2|STX7|VTI1B|SEC24A|PTPN2|TMED10|SYT7|VAMP7|SYT17|STX3|STXBP2|CAPN10|TNFAIP2|SCFD1|ABL1|TXLNG|BAIAP3|VAMP2|VPS52|SEC24C|STX5|STX10|STX8|GABARAPL2|NSF|VTI1A|VPS50|SYT9	Hepatocytes.Zone1	MASH_vs_Control
GOMF_STEROID_HYDROXYLASE_ACTIVITY	8.52997e-05	0.0065824	0.538434	-0.689131	-2.13971	18	CYP2C19|CYP1A2|CYP7A1|CYP27A1|CYP46A1|CYP39A1|CYP2B6|CYP2C9|CYP2C8	Hepatocytes.Zone1	MASH_vs_Control
GOMF_SULFURIC_ESTER_HYDROLASE_ACTIVITY	0.00378768	0.0773309	0.431708	-0.652807	-1.85477	14	IDS|STS|ARSA|SULF1|ARSF	Hepatocytes.Zone1	MASH_vs_Control
GOMF_SYNTAXIN_BINDING	0.00257294	0.06087	0.431708	0.508557	1.7942	39	STXBP1|STXBP4|UNC13B|VAMP1|GOLGA2|STX7|PTPN2|TMED10|SYT7|SYT17|STXBP2|SCFD1|ABL1|TXLNG|BAIAP3|VAMP2|VPS52|STX10|STX8	Hepatocytes.Zone1	MASH_vs_Control
GOMF_VOLTAGE_GATED_CHANNEL_ACTIVITY	0.00105215	0.0338781	0.45506	-0.419097	-1.81233	67	GRIN2A|CLIC4|SCN9A|KCNJ3|KCNT2|KCNMA1|PKD2|SLC17A3|SCN1B|TSPOAP1|KCNC2|GRIN3A|SCN8A|CACNB2|KCNIP3|SCN3A|KCNIP4|CATSPER2|PTK2B|KCNJ13|CLCN4|CLCN3|VDAC1	Hepatocytes.Zone1	MASH_vs_Control
HALLMARK_ADIPOGENESIS	8.78971e-05	0.00669259	0.538434	0.384631	1.74707	168	COL4A1|NDUFAB1|PFKL|DDT|IFNGR1|PREB|UQCR11|SOWAHC|MDH2|SLC25A1|CYC1|ACO2|SLC19A1|ESRRA|PEMT|SLC5A6|UQCRQ|GHITM|GPX4|MTCH2|COX7B|DECR1|ARL4A|CMPK1|GADD45A|UQCR10|POR|CHUK|GPAT4|MGST3|ACOX1|PLIN2|IMMT|ENPP2|ATP5PO|RIOK3|ELMOD3|UBC|AGPAT3|UQCRC1|ACLY|SDHB|CD151|UBQLN1|ADIPOR2|CHCHD10|REEP6|ATL2|APOE|DHCR7|RREB1|LPCAT3|PPM1B|STOM|SUCLG1|ECHS1|CS|PFKFB3|COQ9|SLC27A1|CRAT|SCARB1|IDH3A	Hepatocytes.Zone1	MASH_vs_Control
HALLMARK_FATTY_ACID_METABOLISM	0.00536243	0.0945658	0.407018	0.338385	1.50937	139	ACSL4|SDHA|PDHA1|MIF|ADSL|HADHB|MDH2|ACO2|DECR1|SDHD|ACOT2|GLUL|CD1D|ACOX1|PDHB|PTPRG|ETFDH|ACSL5|AUH|VNN1|ECI1|CPT1A|MDH1|DLST|ACAA1|SUCLG2|UROD|MLYCD|ODC1|SLC22A5|TP53INP2|HSDL2|PRDX6|ACOT8|ACADVL|LDHA|ADIPOR2|REEP6|HSD17B4|OSTC|S100A10|HSD17B10|SUCLG1|ECHS1|CRAT|CRYZ|ERP29|AOC3|G0S2|ECI2|DLD|ENO3|ECH1|PPARA|PSME1|ACSS1|ALAD|APEX1	Hepatocytes.Zone1	MASH_vs_Control
HALLMARK_HYPOXIA	1.22717e-05	0.00158845	0.593325	0.412806	1.84614	144	PFKP|BCL2|AKAP12|ETS1|GPI|CA12|ACKR3|PFKL|ILVBL|RORA|HK1|XPNPEP1|VLDLR|MIF|TNFAIP3|IGFBP3|ERO1A|TPI1|SLC25A1|GAPDH|MAP3K1|CDKN1A|ADM|FBP1|PGK1|HEXA|NDRG1|ZNF292|CAV1|PLIN2|GPC3|WSB1|HSPA5|DDIT4|CDKN1B|KDELR3|IER3|LXN|ANXA2|TGM2|RRAGD|AMPD3|SERPINE1|LDHA	Hepatocytes.Zone1	MASH_vs_Control
HALLMARK_INTERFERON_ALPHA_RESPONSE	5.58211e-05	0.00469187	0.557332	-0.425269	-1.9201	86	PARP14|UBE2L6|IL7|DDX60|HERC6|IFIH1|IFI35|PARP9|BST2|PSMB9|C1S|IFIT3|ADAR|TRIM14|CSF1|PARP12|MX1|TRIM21|LY6E|SAMD9|RSAD2|CD74|LAP3|IFI44|HELZ2|IFI30|IFIT2|CNP|GMPR|RTP4|IRF7	Hepatocytes.Zone1	MASH_vs_Control
HALLMARK_INTERFERON_GAMMA_RESPONSE	3.34643e-05	0.00336259	0.557332	-0.362841	-1.78272	150	PARP14|UBE2L6|XAF1|IL7|MT2A|ST3GAL5|DDX60|STAT4|HERC6|CFB|IFIH1|IFIT1|IFI35|METTL7B|AUTS2|BST2|ISOC1|ARID5B|SERPING1|MYD88|CIITA|PSMB9|C1S|IFIT3|ADAR|BTG1|C1R|TNFSF10|TRIM14|PARP12|JAK2|ZNFX1|MX1|PTPN6|TRIM21|OAS3|IRF4|LY6E|RSAD2|CD74|LAP3|IFI44|HELZ2|SRI|IFI30|CD38|IFIT2|CFH	Hepatocytes.Zone1	MASH_vs_Control
HALLMARK_KRAS_SIGNALING_DN	0.000658164	0.0249156	0.477271	-0.397717	-1.78691	80	EFHD1|TENT5C|SLC29A3|SLC38A3|TGFB2|TCF7L1|FGFR3|IGFBP2|THRB|SIDT1|TENM2|SELENOP|DTNB|UGT2B17|THNSL2|SYNPO|MX1|GRID2|RSAD2|CYP39A1|FGGY|HNF1A|MYO15A|CNTFR|NR4A2|SLC16A7|ITIH3|COQ8A	Hepatocytes.Zone1	MASH_vs_Control
HALLMARK_OXIDATIVE_PHOSPHORYLATION	4.13723e-17	2.67761e-13	1.06721	0.54239	2.49609	190	NDUFAB1|GPI|ATP5F1B|ATP5PF|SDHA|FDX1|PDHA1|TIMM10|COX4I1|ETFA|UQCR11|HADHB|COX6B1|NDUFA6|SLC25A11|MDH2|CYC1|ATP5F1C|COX6C|NDUFS2|ACO2|NDUFS6|SLC25A4|ATP5F1A|ISCA1|ATP5MF|UQCRQ|VDAC3|GPX4|ATP6V1G1|PMPCA|NDUFA1|COX7B|DECR1|ATP6V0C|SDHD|ATP6V0E1|UQCR10|TIMM17A|POR|ATP5MG|RHOT2|OGDH|MGST3|CYB5R3|NDUFB5|PDHB|IMMT|ATP6V1E1|ETFDH|ATP5MC3|ATP5PB|ATP5PO|ATP5PD|ATP5F1D|ATP6V1C1|SLC25A3|ECI1|CPT1A|MDH1|SUPV3L1|TIMM9|DLST|ACAA1|UQCRC1|SLC25A5|COX5B|SDHB|VDAC2|HADHA|AFG3L2|FXN|NDUFS1|NDUFB4|UQCRFS1|UQCRB|NDUFA9|NQO2|ACADVL|LDHA|NDUFB8|COX7A2|ABCB7|PHB2|HSD17B10|RHOT1|TIMM13|SUCLG1|ECHS1|UQCRH|CS|BAX|NNT|ACAT1|IDH3A|COX7C|NDUFS7|PDHX	Hepatocytes.Zone1	MASH_vs_Control
HALLMARK_PI3K_AKT_MTOR_SIGNALING	0.00277492	0.0638395	0.431708	0.399694	1.65494	86	DUSP3|PFN1|RPS6KA1|CDKN1A|RIT1|PRKAA2|ECSIT|TBK1|YWHAB|GRK2|ACTR2|NCK1|ARF1|CDK4|PRKAG1|PRKCB|CSNK2B|ARPC3|PAK4|PPP2R1B|CDKN1B|CFL1|VAV3|ARHGDIA|PTPN11|AKT1S1|AKT1|MKNK2|RPS6KA3|RPTOR|HRAS|ACTR3|RALB|SMAD2|CDK2|MAPK10|RAC1|PLCG1|CLTC|MAPKAP1|UBE2N|MAP2K3|CALR|EGFR|RIPK1|CAB39|AP2M1|TNFRSF1A|PDK1|TSC2	Hepatocytes.Zone1	MASH_vs_Control
HALLMARK_PROTEIN_SECRETION	1.18908e-06	0.000240491	0.643552	0.499152	2.07824	89	COPB2|BNIP3|ERGIC3|YIPF6|RAB22A|LAMP2|COPB1|AP3B1|KRT18|GOLGA4|TSPAN8|COPE|GOSR2|ARF1|STX7|SEC31A|ARFIP1|GBF1|LMAN1|TMED10|DOP1A|TSG101|VAMP7|TMED2|COG2|VPS4B|USO1|ARCN1|CD63|IGF2R|RPS6KA3|ARFGEF2|RAB5A|PAM|RER1|AP2B1|PPT1|SCAMP3|BET1|YKT6|M6PR|RAB2A|CLTC|ADAM10	Hepatocytes.Zone1	MASH_vs_Control
KEGG_ADIPOCYTOKINE_SIGNALING_PATHWAY	0.00266391	0.0621856	0.431708	0.464474	1.72895	50	ACSL4|LEPR|MTOR|IKBKB|PRKAA2|RELA|CHUK|PRKAG1|TNFRSF1B|ACSL5|PRKAG2|PRKAB2|ADIPOR1|PTPN11|CPT1A|RXRA|CPT1B|ACSL6|AKT1|ADIPOR2|PPARGC1A|CAMKK2|MAPK10	Hepatocytes.Zone1	MASH_vs_Control
KEGG_ALZHEIMERS_DISEASE	2.46292e-05	0.00267654	0.57561	0.436321	1.9096	122	BACE2|NDUFAB1|ATP5F1B|ATP5PF|SDHA|COX4I1|UQCR11|COX6B1|NDUFA6|CYC1|ATP5F1C|COX6C|NDUFS2|GAPDH|NDUFS6|ATP5F1A|ADAM17|UQCRQ|NDUFA1|COX7B|SDHD|NDUFS5|NDUFV3|UQCR10|CASP8|NDUFB5|FAS|ATP5MC3|ATP5PB|ATP5PO|NDUFB10|ATP5PD|ATP5F1D|UQCRC1|COX5B|SDHB|PSEN1|NDUFS1|NDUFA10|NDUFB4|UQCRFS1|UQCRB|NDUFA9|NDUFB8|COX7A2|PPP3CC|NDUFB9|APOE|HSD17B10|FADD|PSENEN|UQCRH	Hepatocytes.Zone1	MASH_vs_Control
KEGG_CARDIAC_MUSCLE_CONTRACTION	0.00267075	0.0621856	0.431708	0.503519	1.72058	34	COX4I1|UQCR11|COX6B1|CYC1|COX6C|UQCRQ|TPM4|COX7B|UQCR10|TPM3|UQCRC1|COX5B|UQCRFS1|UQCRB|COX7A2|UQCRH|COX7C|UQCRC2|COX7A2L|RYR2	Hepatocytes.Zone1	MASH_vs_Control
KEGG_CITRATE_CYCLE_TCA_CYCLE	0.00506437	0.0914065	0.407018	0.530068	1.75999	29	SDHA|PDHA1|MDH2|ACO2|SDHD|OGDH|PDHB|MDH1|DLST|SUCLG2|ACLY|SDHB|SUCLG1|CS|IDH3A|DLD	Hepatocytes.Zone1	MASH_vs_Control
KEGG_COMPLEMENT_AND_COAGULATION_CASCADES	9.9787e-06	0.00134546	0.593325	-0.533624	-2.17436	51	VWF|SERPIND1|CFB|F13B|C8G|SERPING1|F2|C1S|F5|C2|C1R|PROS1|C4B|SERPINC1|KNG1|C3|C8A|F11|MBL2|CFH|C9|CFI|F8|C6|PLG|FGG|C4BPA|KLKB1|FGA	Hepatocytes.Zone1	MASH_vs_Control
KEGG_DNA_REPLICATION	0.00191382	0.0513953	0.45506	-0.52569	-1.81072	28	PRIM1|MCM4|POLD1|MCM7|POLE4|POLA1|MCM5|RPA2|RFC4|POLD3|MCM6|RPA1|POLE2|MCM3|POLE|LIG1	Hepatocytes.Zone1	MASH_vs_Control
KEGG_DRUG_METABOLISM_CYTOCHROME_P450	0.000472325	0.0200618	0.498493	-0.468584	-1.93188	52	CYP2C19|GSTA2|CYP1A2|MAOB|CYP2A7|GSTA1|FMO3|ADH6|ADH1A|UGT2B17|ADH4|CYP2B6|FMO5|CYP2C9|CYP2C8|FMO4|ADH1B|UGT2B10|CYP2D6|ADH1C|CYP2A6|UGT2B15|CYP3A43|UGT2B7|UGT2B4|GSTK1	Hepatocytes.Zone1	MASH_vs_Control
KEGG_EPITHELIAL_CELL_SIGNALING_IN_HELICOBACTER_PYLORI_INFECTION	0.00385287	0.0781685	0.431708	0.444243	1.67089	53	ATP6V1B2|MAPK14|CDC42|IKBKB|ADAM17|MAPK13|RELA|ATP6V1G1|ATP6V0C|ATP6V0E1|CHUK|ATP6V1E1|ATP6V1C1|PTPN11|CXCL8|ATP6V0D1	Hepatocytes.Zone1	MASH_vs_Control
KEGG_HUNTINGTONS_DISEASE	2.31562e-09	1.07048e-06	0.774939	0.489751	2.18984	143	CREB5|NDUFAB1|ATP5F1B|ATP5PF|SDHA|COX4I1|UQCR11|COX6B1|NDUFA6|CYC1|ATP5F1C|COX6C|POLR2L|NDUFS2|NDUFS6|SLC25A4|ATP5F1A|UQCRQ|VDAC3|NDUFA1|COX7B|SDHD|NDUFS5|NDUFV3|UQCR10|DCTN4|CASP8|CLTCL1|NDUFB5|ATP5MC3|ATP5PB|ATP5PO|NDUFB10|ATP5PD|ATP5F1D|PPID|CREB3|UQCRC1|SLC25A5|COX5B|SDHB|POLR2D|TGM2|VDAC2|CLTB|DCTN2|POLR2I|NDUFS1|DLG4|NDUFA10|NDUFB4|UQCRFS1|UQCRB|NDUFA9|NDUFB8|COX7A2|NDUFB9|IFT57|GRM5|CREB3L3|PPARGC1A|UQCRH|AP2B1|BAX|COX7C|NDUFS7|POLR2A|ATP5MC2|UQCRC2|COX7A2L|CLTC|APAF1|POLR2K|NDUFB2|EP300|NDUFA5|NDUFA7|NDUFS3|AP2M1|NRF1|NDUFA4	Hepatocytes.Zone1	MASH_vs_Control
KEGG_METABOLISM_OF_XENOBIOTICS_BY_CYTOCHROME_P450	0.00226177	0.0570934	0.431708	-0.445998	-1.8113	49	CYP2C19|GSTA2|CYP1A2|GSTA1|ADH6|AKR1C2|EPHX1|ADH1A|UGT2B17|AKR1C3|ADH4|AKR1C4|CYP2B6|CYP2C9|CYP2C8|ADH1B|UGT2B10|ADH1C|UGT2B15|CYP3A43|UGT2B7|UGT2B4|GSTK1	Hepatocytes.Zone1	MASH_vs_Control
KEGG_OXIDATIVE_PHOSPHORYLATION	6.48548e-11	5.99629e-08	0.839089	0.575494	2.44303	100	NDUFAB1|ATP6V1B2|ATP5F1B|ATP5PF|SDHA|COX4I1|UQCR11|COX6B1|NDUFA6|CYC1|ATP5F1C|COX6C|NDUFS2|NDUFS6|ATP5F1A|ATP5MF|UQCRQ|ATP6V1G1|NDUFA1|COX7B|ATP6V0C|SDHD|NDUFS5|NDUFV3|ATP6V0E1|UQCR10|ATP5MG|NDUFB5|ATP6V1E1|ATP5MC3|ATP5PB|ATP5PO|NDUFB10|ATP5PD|ATP5F1D|ATP6V1C1|UQCRC1|COX5B|SDHB|ATP6V0D1|NDUFS1|NDUFA10|NDUFB4|UQCRFS1|UQCRB|NDUFA9|NDUFB8|COX7A2|NDUFB9	Hepatocytes.Zone1	MASH_vs_Control
KEGG_PARKINSONS_DISEASE	1.74119e-08	5.63448e-06	0.733762	0.536149	2.26063	97	NDUFAB1|ATP5F1B|ATP5PF|SDHA|COX4I1|UQCR11|COX6B1|NDUFA6|CYC1|ATP5F1C|COX6C|NDUFS2|PARK7|NDUFS6|SLC25A4|ATP5F1A|UQCRQ|VDAC3|NDUFA1|COX7B|SDHD|NDUFS5|NDUFV3|UQCR10|NDUFB5|ATP5MC3|ATP5PB|ATP5PO|NDUFB10|ATP5PD|ATP5F1D|PPID|UQCRC1|SLC25A5|COX5B|SDHB|VDAC2|NDUFS1|NDUFA10|NDUFB4|UQCRFS1|PINK1|UQCRB|NDUFA9|SNCAIP|NDUFB8|COX7A2|NDUFB9	Hepatocytes.Zone1	MASH_vs_Control
KEGG_PROTEASOME	0.000461491	0.0197799	0.498493	0.538434	1.91267	41	PSMB10|PSMD8|PSMC4|PSMC1|PSMB4|PSMB2|PSMB5|PSMD2|POMP|PSMC2|PSMA6|PSMD14|PSMC3|PSMA1|PSMD11|PSMB6|PSMD4|PSMB7|PSMA4|PSMD7|PSMD12|PSMA3|PSMF1|PSME1|PSMD13	Hepatocytes.Zone1	MASH_vs_Control
KEGG_RETINOL_METABOLISM	0.000428159	0.0189797	0.498493	-0.483736	-1.96456	49	CYP2C19|CYP1A2|CYP2A7|RDH5|LRAT|RDH16|ADH6|ADH1A|UGT2B17|ADH4|CYP2B6|CYP2C9|CYP2C8|DHRS4L2|ADH1B|DHRS4|UGT2B10|ADH1C|RDH12|CYP2A6|CYP4A11|UGT2B15|CYP3A43|UGT2B7|UGT2B4	Hepatocytes.Zone1	MASH_vs_Control
KEGG_SMALL_CELL_LUNG_CANCER	0.00196118	0.0518072	0.431708	0.439306	1.72242	65	BCL2|COL4A1|COL4A2|FHIT|ITGA2|IKBKB|RELA|LAMC1|MAX|E2F3|RB1|CDK4|CHUK|CDKN1B|RXRA|LAMA5|ITGAV|LAMA3|TRAF6|ITGB1|AKT1	Hepatocytes.Zone1	MASH_vs_Control
KEGG_SYSTEMIC_LUPUS_ERYTHEMATOSUS	0.00104699	0.0338781	0.45506	-0.559019	-1.89127	26	GRIN2A|C8G|C1S|C2|C1R|C4B|C3|C8A|TRIM21	Hepatocytes.Zone1	MASH_vs_Control
REACTOME_ABC_FAMILY_PROTEINS_MEDIATED_TRANSPORT	0.00213462	0.0552611	0.431708	0.394706	1.64741	92	ABCC11|PSMB10|PSMD8|ABCC1|PSMC4|PSMC1|PSMB4|PSMB2|DERL1|OS9|PSMB5|PSMD2|ERLIN1|PSMD9|ABCG1|PSMC2|UBC|PSMD10|RNF5|PSMA6|PSMD14|PSMC3|ABCB7|PSMA1|DERL2|PSMD11|ABCB4|PSMB6|PSMD4|PSMB7|PSMA4|PSMD7|EIF2S2|PEX19|PSMD12|PSMA3|PSMF1|PSME1|PSMD13|ABCA8|ABCA7|ABCC3|VCP	Hepatocytes.Zone1	MASH_vs_Control
REACTOME_ABC_TRANSPORTER_DISORDERS	0.000806062	0.0289824	0.477271	0.441134	1.7415	69	PSMB10|PSMD8|PSMC4|PSMC1|PSMB4|PSMB2|DERL1|OS9|PSMB5|PSMD2|ERLIN1|PSMD9|PSMC2|UBC|PSMD10|RNF5|PSMA6|PSMD14|PSMC3|PSMA1|DERL2|PSMD11|ABCB4|PSMB6|PSMD4|PSMB7|PSMA4|PSMD7|PSMD12|PSMA3|PSMF1|PSME1|PSMD13	Hepatocytes.Zone1	MASH_vs_Control
REACTOME_ANTIGEN_PROCESSING_CROSS_PRESENTATION	0.00136355	0.0406678	0.45506	0.407762	1.68304	85	SEC61G|PSMB10|PSMD8|IKBKB|PSMC4|PSMC1|PSMB4|PSMB2|TLR4|CHUK|PSMB5|PSMD2|HLA-B|PSMD9|PSMC2|SEC61A1|UBC|PSMD10|ITGAV|PSMA6|PSMD14|PSMC3|HLA-A|PSMA1|PSMD11|PSMB6|PSMD4|PSMB7|PSMA4|PSMD7|ITGB5|PSMD12|PSMA3|PSMF1|PSME1|PSMD13|CALR|SEC22B|TAP1|IKBKG	Hepatocytes.Zone1	MASH_vs_Control
REACTOME_APC_C_CDH1_MEDIATED_DEGRADATION_OF_CDC20_AND_OTHER_APC_C_CDH1_TARGETED_PROTEINS_IN_LATE_MITOSIS_EARLY_G1	6.67993e-05	0.00533735	0.538434	0.520826	1.98821	57	PSMB10|PSMD8|CDC16|CDC26|FZR1|PSMC4|RB1|PSMC1|PSMB4|PSMB2|PSMB5|PSMD2|PSMD9|PSMC2|UBC|PSMD10|PSMA6|PSMD14|PSMC3|PSMA1|PSMD11|PSMB6|PSMD4|PSMB7|PSMA4|PSMD7|PSMD12|PSMA3|PSMF1|PSME1|PSMD13|CDC23	Hepatocytes.Zone1	MASH_vs_Control
REACTOME_APC_C_MEDIATED_DEGRADATION_OF_CELL_CYCLE_PROTEINS	0.000356945	0.0172498	0.498493	0.469303	1.82335	64	PSMB10|PSMD8|CDC16|CDC26|FZR1|PSMC4|RB1|PSMC1|PSMB4|PSMB2|PSMB5|PSMD2|PSMD9|PSMC2|UBC|PSMD10|PSMA6|PSMD14|PSMC3|PSMA1|PSMD11|SKP1|PSMB6|PSMD4|PSMB7|CDK2|PSMA4|PSMD7|PSMD12|PSMA3|PSMF1|PSME1|PSMD13|CDC23|FBXO5|AURKA	Hepatocytes.Zone1	MASH_vs_Control
REACTOME_APOPTOSIS	0.00023439	0.0129656	0.518848	0.369428	1.66197	152	BCL2|CDKN2A|ARHGAP10|DSG2|VIM|DAPK3|ACIN1|PSMB10|PSMD8|PLEC|YWHAB|PSMC4|PSMC1|PSMB4|PSMB2|TLR4|C1QBP|DBNL|KPNB1|CASP8|DSP|FAS|DAPK2|BMX|PSMB5|PSMD2|APC|PSMD9|PSMC2|UBC|DYNLL1|PSMD10|YWHAZ|SEPTIN4|AKT1|PSMA6|PPP3CC|PSMD14|PSMC3|PSMA1|PSMD11|ADD1|PSMB6|FADD|YWHAE|PSMD4|PSMB7|BAX|ROCK1|TNFRSF10B|BAK1|PSMA4|PSMD7|BCL2L1|BCAP31|XIAP|PRKCD|PSMD12|CFLAR|APAF1|PSMA3|PSMF1|PSME1|PSMD13	Hepatocytes.Zone1	MASH_vs_Control
REACTOME_ASPARAGINE_N_LINKED_GLYCOSYLATION	1.94307e-10	1.18039e-07	0.826657	0.437636	2.07078	244	COPB2|COG3|COG4|ANK3|TUSC3|RAD23B|COPB1|TFG|PREB|COPA|AMFR|B4GALT3|CTSA|DHDDS|TRAPPC10|COPE|NGLY1|CTSZ|CHST8|GOLGB1|TBC1D20|RAB1A|COG7|SEC22A|ARF4|GOSR2|PPP6C|EDEM2|ARF1|GOLGA2|SEC24A|SEC31A|DCTN4|CMAS|PSMC1|SEC16B|PRKCSH|SAR1B|GBF1|LMAN1|DERL1|OS9|DYNC1H1|SPTBN5|TRAPPC4|TMED10|DPM1|TUBA1C|NPL|SEC22C|SEC16A|CNIH1|TRAPPC5|CSNK1D|ALG11|SEC23A|B4GALT4|KDELR3|ALG9|GOSR1|GMPPB|CAPZA1|UBC|TMED2|DYNLL1|COG2|USO1|ARCN1|TRAPPC9|RNF5|B4GALT6|RAB1B|DCTN2|UGGT2|SEC13|COPZ2|DPAGT1|SPTBN4|COPZ1|SLC35C1|TMED3|CAPZB|SLC17A5|DAD1|DERL2|ACTR1A|TMEM115|ST3GAL1|MGAT1|SCFD1|ALG8|ALG14|MCFD2|ALG12|DYNC1LI1|RNF139|DCTN5|AMDHD2|DCTN3|COG5|BET1	Hepatocytes.Zone1	MASH_vs_Control
REACTOME_ASYMMETRIC_LOCALIZATION_OF_PCP_PROTEINS	0.000132043	0.00919456	0.518848	0.512803	1.92876	53	PSMB10|PSMD8|PSMC4|PSMC1|PSMB4|PSMB2|PSMB5|PSMD2|PSMD9|PSMC2|UBC|PSMD10|PSMA6|PSMD14|PSMC3|PSMA1|PSMD11|PSMB6|PSMD4|PSMB7|SMURF1|PSMA4|PSMD7|FZD4|PSMD12|PSMA3|PSMF1|PSME1|PSMD13	Hepatocytes.Zone1	MASH_vs_Control
REACTOME_AUF1_HNRNP_D0_BINDS_AND_DESTABILIZES_MRNA	0.00194195	0.0518072	0.45506	0.48596	1.81796	51	PSMB10|PSMD8|PSMC4|PSMC1|PSMB4|PSMB2|PSMB5|PSMD2|PSMD9|PSMC2|UBC|PSMD10|PSMA6|PSMD14|PSMC3|PSMA1|PSMD11|PSMB6|PSMD4|PSMB7|PSMA4|PSMD7|PSMD12|PSMA3|PSMF1|PSME1|PSMD13	Hepatocytes.Zone1	MASH_vs_Control
REACTOME_AUTOPHAGY	0.00165708	0.0466145	0.45506	0.361331	1.59751	130	GABARAP|LAMP2|VIM|MTOR|ATG12|PARK7|PRKAA2|VPS37C|IFT88|CHMP2A|PRKAG1|ATG4D|DYNC1H1|TOMM5|PLIN2|TUBA1C|CSNK2B|PRKAG2|CHMP4B|TSG101|TSC1|PRKAB2|PCNT|UBC|DYNLL1|RRAGD|UBE2V1|RRAGA|WDR45|PINK1|HDAC6|RPTOR|AMBRA1|ATG16L1|WIPI1|ATG10|DYNC1LI1|CHMP3|CHMP4C|ATG13|MVB12A|CHMP7|RRAGB|RB1CC1|PGAM5|LAMTOR3|LAMTOR2|UBE2N|TOMM40|GABARAPL2|TUBA1B|VCP|MFN2|CSNK2A1|TSC2|ATG14|LAMTOR5|ATG9A|PRKAB1|TOMM20|TOMM6	Hepatocytes.Zone1	MASH_vs_Control
REACTOME_BASE_EXCISION_REPAIR_AP_SITE_FORMATION	0.00123914	0.0378289	0.45506	0.686327	1.95213	15	NEIL1|TDG|TERF1|MUTYH|MBD4|TERF2|TINF2	Hepatocytes.Zone1	MASH_vs_Control
REACTOME_BILE_ACID_AND_BILE_SALT_METABOLISM	0.00205373	0.0535112	0.431708	-0.471936	-1.80254	39	OSBPL6|CYP7A1|SLC27A5|CYP27A1|SLCO1B3|NCOA1|AKR1C2|ACOX2|AKR1C3|AKR1C4|CYP46A1|CYP39A1|NCOA2|SLCO1B1|ALB|SLCO1A2|OSBPL1A|STARD5|NR1H4	Hepatocytes.Zone1	MASH_vs_Control
REACTOME_CALNEXIN_CALRETICULIN_CYCLE	0.00226715	0.0570934	0.431708	0.586669	1.81988	22	AMFR|EDEM2|PRKCSH|OS9|UBC|RNF5|UGGT2|DERL2|RNF139|CALR|TRIM13	Hepatocytes.Zone1	MASH_vs_Control
REACTOME_CARDIAC_CONDUCTION	0.000966632	0.0329265	0.477271	-0.435433	-1.83857	58	CAMK2B|FGF14|SCN9A|ITPR2|FXYD1|AKAP9|SCN1B|SLC8A1|SCN8A|CACNB2|KCNIP3|SCN3A|CAMK2G|ATP2B1|ATP2B2|GATA4|KCNIP4|WWTR1|CALM1|MME|ORAI1|ATP1A1|SRI|ITPR1	Hepatocytes.Zone1	MASH_vs_Control
REACTOME_CELLULAR_RESPONSE_TO_CHEMICAL_STRESS	0.00255197	0.0608531	0.431708	0.339565	1.54185	172	CDKN2A|BACH1|ATF4|COX4I1|COX6B1|ERO1A|TXNIP|PSMB10|PSMD8|COX6C|CDKN1A|P4HB|PTK6|UFD1|COX7B|COX20|NCOA6|MAFK|ABCC1|PSMC4|GSR|PSMC1|PSMB4|PSMB2|DPP3|TXNRD1|CHD9|CSNK2B|PSMB5|PSMD2|PSMD9|BRCA1|RXRA|PSMC2|UBC|COX5B|PSMD10|PRDX6|AKT1|PSMA6|NPLOC4|PSMD14|TACO1|PSMC3|PSMA1|PSMD11|TGS1|SKP1|PSMB6|PSMD4|PSMB7|COX7C|PSMA4|PSMD7|SIN3B|COX7A2L|MUL1|PRKCD|PSMD12|TXN2|PSMA3|PSMF1|PPARA|PSME1|PSMD13|GPX3	Hepatocytes.Zone1	MASH_vs_Control
REACTOME_CELLULAR_RESPONSE_TO_HYPOXIA	0.00404896	0.0796501	0.407018	0.411966	1.62635	69	PSMB10|PSMD8|PSMC4|PSMC1|PSMB4|PSMB2|HIGD1A|ELOB|EGLN3|PSMB5|PSMD2|PSMD9|PSMC2|UBE2D2|UBC|PSMD10|PSMA6|PSMD14|PSMC3|PSMA1|PSMD11|PSMB6|PSMD4|PSMB7|PSMA4|PSMD7|PSMD12|VEGFA|PSMA3|PSMF1|PSME1|PSMD13|EP300	Hepatocytes.Zone1	MASH_vs_Control
REACTOME_CELLULAR_RESPONSE_TO_STARVATION	0.00483689	0.08952	0.407018	0.419668	1.62877	62	ATP6V1B2|ATF4|FLCN|MTOR|ATP6V1G1|ATP6V0C|ATP6V0E1|CASTOR2|ATP6V1E1|ATP6V1C1|SH3BP4|RRAGD|ATP6V0D1|RRAGA|SEC13|CEBPG|RPTOR|SZT2|CASTOR1|EIF2AK4|NPRL2|EIF2S2|RRAGB|LAMTOR3|FNIP1|LAMTOR2	Hepatocytes.Zone1	MASH_vs_Control
REACTOME_CELLULAR_SENESCENCE	0.00403161	0.0796501	0.407018	0.384973	1.61724	98	CDKN2A|ETS1|MAPK14|PHC2|PHC1|CDC16|RPS6KA1|CDKN1A|MDM2|RELA|CDC26|E2F3|FZR1|RB1|ERF|CDK4|CBX8|CABIN1|TERF1|CDKN1B|TNRC6A|UBN1|MAPKAPK2|UBC|CXCL8|TERF2|KAT5	Hepatocytes.Zone1	MASH_vs_Control
REACTOME_CHAPERONE_MEDIATED_AUTOPHAGY	0.000242721	0.0133127	0.518848	0.714708	2.04307	16	LAMP2|VIM|PARK7|IFT88|PLIN2|PCNT|UBC|HDAC6	Hepatocytes.Zone1	MASH_vs_Control
REACTOME_CITRIC_ACID_CYCLE_TCA_CYCLE	0.000154697	0.0097204	0.518848	0.655382	2.03303	22	SDHA|MDH2|ACO2|SDHD|OGDH|DLST|SUCLG2|SDHB|SUCLG1|CS|NNT|IDH3A|FAHD1|DLD	Hepatocytes.Zone1	MASH_vs_Control
REACTOME_CLEC7A_DECTIN_1_INDUCES_NFAT_ACTIVATION	0.00352977	0.0751469	0.431708	-0.70472	-1.80316	10	ITPR2|PPP3R1|CALM1|ITPR1|NFATC1|PPP3CB|NFATC2	Hepatocytes.Zone1	MASH_vs_Control
REACTOME_COMPLEMENT_CASCADE	4.76474e-05	0.00411165	0.557332	-0.544317	-2.14719	43	CFHR5|IGHG1|CFB|C8G|COLEC11|SERPING1|F2|C1S|CLU|C2|C1R|CFHR3|PROS1|C4B|C3|C8A|MBL2|CFH|VTN|CFHR1|CFHR2|CFHR4|C9|CFI	Hepatocytes.Zone1	MASH_vs_Control
REACTOME_COMPLEX_I_BIOGENESIS	0.00122773	0.0376581	0.45506	0.494404	1.84955	51	NDUFAB1|NDUFAF5|NDUFA6|NDUFS2|NDUFS6|ECSIT|NDUFA1|NDUFS5|NDUFV3|ACAD9|NDUFB5|NDUFB10|NDUFS1|NDUFA10|NDUFB4|NDUFA9|NDUFB8|NDUFA13|NDUFB9|NDUFA11|NDUFS7|NDUFAF7|NDUFB2|NDUFA12|NDUFA5|NDUFA7|NDUFS3|TIMMDC1|NDUFS8	Hepatocytes.Zone1	MASH_vs_Control
REACTOME_COOPERATION_OF_PDCL_PHLP1_AND_TRIC_CCT_IN_G_PROTEIN_BETA_FOLDING	0.00569046	0.0973404	0.407018	0.550609	1.75054	24	RGS9|GNG4|GNG5|GNG12|CSNK2B|GNB2|CCT7|GNB1|GNG7|CCT6A	Hepatocytes.Zone1	MASH_vs_Control
REACTOME_COPII_MEDIATED_VESICLE_TRANSPORT	8.79812e-06	0.00123272	0.593325	0.545516	2.0934	58	TFG|PREB|TRAPPC10|CTSZ|TBC1D20|RAB1A|SEC22A|GOSR2|PPP6C|GOLGA2|SEC24A|SEC31A|SEC16B|SAR1B|LMAN1|TRAPPC4|TMED10|SEC22C|SEC16A|CNIH1|TRAPPC5|CSNK1D|SEC23A|TMED2|USO1|TRAPPC9|RAB1B|SEC13|SCFD1|MCFD2|BET1|YKT6|TRAPPC1|SEC24C|STX5	Hepatocytes.Zone1	MASH_vs_Control
REACTOME_COPI_DEPENDENT_GOLGI_TO_ER_RETROGRADE_TRAFFIC	0.000688064	0.0254466	0.477271	0.440912	1.73667	68	COPB2|COPB1|COPA|KIF21B|SURF4|BNIP1|COPE|RAB1A|ARF4|ARF1|KIF16B|GBF1|RINT1|TMED10|TUBA1C|KDELR3|TMED2|USE1|ARCN1|RAB1B|COPZ2|COPZ1|TMED3|KLC4	Hepatocytes.Zone1	MASH_vs_Control
REACTOME_COPI_MEDIATED_ANTEROGRADE_TRANSPORT	2.15927e-07	4.991e-05	0.690132	0.533428	2.16447	81	COPB2|COG3|COG4|ANK3|COPB1|COPA|COPE|GOLGB1|RAB1A|COG7|ARF4|GOSR2|ARF1|GOLGA2|DCTN4|GBF1|DYNC1H1|SPTBN5|TMED10|TUBA1C|KDELR3|GOSR1|CAPZA1|TMED2|DYNLL1|COG2|USO1|ARCN1|RAB1B|DCTN2|COPZ2|SPTBN4|COPZ1|TMED3|CAPZB|ACTR1A|TMEM115|DYNC1LI1|DCTN5|DCTN3|COG5|BET1|YKT6|KDELR2|STX5|TMED7	Hepatocytes.Zone1	MASH_vs_Control
REACTOME_CRISTAE_FORMATION	2.39135e-05	0.00266842	0.57561	0.671117	2.20965	28	ATP5F1B|ATP5PF|MICOS10|ATP5F1C|ATP5F1A|CHCHD3|ATP5MF|ATP5MG|IMMT|ATP5MC3|ATP5PB|ATP5PO|ATP5PD|ATP5F1D	Hepatocytes.Zone1	MASH_vs_Control
REACTOME_CROSS_PRESENTATION_OF_SOLUBLE_EXOGENOUS_ANTIGENS_ENDOSOMES	0.000148046	0.00958151	0.518848	0.537844	1.9545	44	PSMB10|PSMD8|PSMC4|PSMC1|PSMB4|PSMB2|PSMB5|PSMD2|PSMD9|PSMC2|PSMD10|PSMA6|PSMD14|PSMC3|PSMA1|PSMD11|PSMB6|PSMD4|PSMB7|PSMA4|PSMD7|PSMD12|PSMA3|PSMF1|PSME1|PSMD13	Hepatocytes.Zone1	MASH_vs_Control
REACTOME_CYCLIN_A_CDK2_ASSOCIATED_EVENTS_AT_S_PHASE_ENTRY	0.000147624	0.00958151	0.518848	0.466222	1.87383	77	PSMB10|PSMD8|CDKN1A|PTK6|MAX|FZR1|PSMC4|RB1|CDK4|PSMC1|PSMB4|PSMB2|CDC25B|WEE1|PSMB5|CDKN1B|PSMD2|PSMD9|PSMC2|UBC|PSMD10|AKT1|PSMA6|PSMD14|PSMC3|PSMA1|PSMD11|SKP1|PSMB6|PSMD4|PSMB7|CDK2|PSMA4|PSMD7|PSMD12|PSMA3|PSMF1|PSME1|PSMD13	Hepatocytes.Zone1	MASH_vs_Control
REACTOME_DECTIN_1_MEDIATED_NONCANONICAL_NF_KB_SIGNALING	0.000169648	0.0103581	0.518848	0.49438	1.87837	56	PSMB10|PSMD8|RELA|PSMC4|PSMC1|PSMB4|PSMB2|CHUK|PSMB5|PSMD2|PSMD9|PSMC2|UBC|PSMD10|PSMA6|PSMD14|PSMC3|PSMA1|PSMD11|SKP1|PSMB6|PSMD4|PSMB7|PSMA4|PSMD7|PSMD12|UBE2M|PSMA3|PSMF1|PSME1|PSMD13	Hepatocytes.Zone1	MASH_vs_Control
REACTOME_DEFECTIVE_CFTR_CAUSES_CYSTIC_FIBROSIS	0.000168045	0.010358	0.518848	0.510036	1.93679	55	PSMB10|PSMD8|PSMC4|PSMC1|PSMB4|PSMB2|DERL1|OS9|PSMB5|PSMD2|ERLIN1|PSMD9|PSMC2|UBC|PSMD10|RNF5|PSMA6|PSMD14|PSMC3|PSMA1|DERL2|PSMD11|PSMB6|PSMD4|PSMB7|PSMA4|PSMD7|PSMD12|PSMA3|PSMF1|PSME1|PSMD13	Hepatocytes.Zone1	MASH_vs_Control
REACTOME_DEFECTS_IN_VITAMIN_AND_COFACTOR_METABOLISM	0.00158473	0.0453822	0.45506	-0.59312	-1.88178	20	MCCC1|MMUT|ACACA|MCCC2|PCCA|MMAB	Hepatocytes.Zone1	MASH_vs_Control
REACTOME_DEGRADATION_OF_AXIN	6.54421e-05	0.00529426	0.538434	0.540539	2.02214	51	PSMB10|PSMD8|PSMC4|PSMC1|PSMB4|PSMB2|AXIN1|PSMB5|PSMD2|TNKS2|PSMD9|PSMC2|UBC|PSMD10|AXIN2|PSMA6|PSMD14|PSMC3|PSMA1|PSMD11|PSMB6|PSMD4|PSMB7|PSMA4|PSMD7|PSMD12|PSMA3|PSMF1|PSME1|PSMD13	Hepatocytes.Zone1	MASH_vs_Control
REACTOME_DEGRADATION_OF_BETA_CATENIN_BY_THE_DESTRUCTION_COMPLEX	0.00204897	0.0535112	0.431708	0.416833	1.68684	80	PSMB10|PSMD8|TLE5|PPP2R1A|PSMC4|PSMC1|PSMB4|PSMB2|CTBP2|CTBP1|AXIN1|PPP2R1B|PSMB5|PPP2R5B|PSMD2|APC|PSMD9|PSMC2|UBC|CSNK1A1|PSMD10|AXIN2|PSMA6|PSMD14|PSMC3|PSMA1|TCF7L2|PSMD11|PPP2R5D|SKP1|PSMB6|PSMD4|PSMB7|PSMA4|PSMD7|PSMD12|PPP2CA|PSMA3|PSMF1|PSME1|PSMD13	Hepatocytes.Zone1	MASH_vs_Control
REACTOME_DEGRADATION_OF_DVL	0.00205876	0.0535112	0.431708	0.484486	1.81245	51	PSMB10|PSMD8|PSMC4|PSMC1|PSMB4|PSMB2|PSMB5|PSMD2|PSMD9|PSMC2|UBC|PSMD10|PSMA6|PSMD14|PSMC3|PSMA1|PSMD11|PSMB6|PSMD4|PSMB7|PSMA4|PSMD7|PSMD12|PSMA3|PSMF1|PSME1|PSMD13	Hepatocytes.Zone1	MASH_vs_Control
REACTOME_DEUBIQUITINATION	0.00390507	0.0782465	0.431708	0.304324	1.42674	218	STAM2|USP7|RAD23B|USP8|TNFAIP3|TGFB1|PSMB10|PSMD8|NFRKB|USP22|MDM2|INO80E|VDAC3|UFD1|USP25|SMAD3|PSMC4|USP4|PSMC1|PSMB4|PSMB2|USP16|RCE1|MBD6|BAP1|OTUD7A|AXIN1|USP24|WDR48|PSMB5|PSMD2|TNKS2|APC|ADRM1|PSMD9|USP49|TGFBR1|BRCA1|PSMC2|NEDD8|UBC|USP15|PSMD10|VDAC2|AXIN2|TRAF6|INO80C|PSMA6|OTUB1|PSMD14|PSMC3|STAMBP|PSMA1|PSMD11|RHOT1|SMAD2|PSMB6|OTUD3|PSMD4|PSMB7|YY1|NOD2|PSMA4|PSMD7|MDM4|MUL1|PSMD12|USP42|PSMA3|PSMF1|ACTB|PSME1|PSMD13|USP33|TAB1|TADA2B|BABAM2|EP300|YOD1|RIPK1	Hepatocytes.Zone1	MASH_vs_Control
REACTOME_DISORDERS_OF_TRANSMEMBRANE_TRANSPORTERS	0.00470245	0.0887297	0.407018	0.342277	1.52212	136	HK1|PSMB10|AAAS|PSMD8|SLC27A4|SLC11A2|NUP58|SLC35A2|NUP88|PSMC4|PSMC1|PSMB4|PSMB2|NUP54|NUP50|DERL1|OS9|SLC9A9|SLC22A18|PSMB5|PSMD2|ERLIN1|PSMD9|PSMC2|SLC1A1|UBC|PSMD10|SLC22A5|SLC4A4|RNF5|SEC13|PSMA6|SLC35C1|PSMD14|PSMC3|SLC17A5|SLC16A1|PSMA1|DERL2|PSMD11|ABCB4|SLC7A7|PSMB6|PSMD4|NUP153|PSMB7|PSMA4|PSMD7|NUP35|SLC26A3|PSMD12|PSMA3|PSMF1|PSME1|PSMD13|NUP214|POM121|SLC2A10	Hepatocytes.Zone1	MASH_vs_Control
REACTOME_DNA_STRAND_ELONGATION	0.00225315	0.0570934	0.431708	-0.559981	-1.86467	24	PRIM1|MCM4|POLD1|MCM7|POLA1|MCM5|RPA2|RFC4|POLD3|MCM6|GINS1|RPA1	Hepatocytes.Zone1	MASH_vs_Control
REACTOME_DOWNREGULATION_OF_ERBB2_ERBB3_SIGNALING	0.00413434	0.0805948	0.407018	0.716544	1.84725	11	NRG2|USP8|RNF41|UBC|NRG1|AKT1	Hepatocytes.Zone1	MASH_vs_Control
REACTOME_DOWNSTREAM_SIGNALING_EVENTS_OF_B_CELL_RECEPTOR_BCR	0.00280586	0.064168	0.431708	0.406213	1.62995	75	PSMB10|PSMD8|IKBKB|RELA|PSMC4|PSMC1|PSMB4|PSMB2|CHUK|PRKCB|PSMB5|PSMD2|PSMD9|PSMC2|UBC|PSMD10|PSMA6|PSMD14|PSMC3|HRAS|PSMA1|PSMD11|SKP1|PSMB6|PSMD4|PSMB7|PSMA4|PSMD7|PSMD12|PPIA|NRAS|PSMA3|PSMF1|PSME1|PSMD13|MALT1	Hepatocytes.Zone1	MASH_vs_Control
REACTOME_ER_QUALITY_CONTROL_COMPARTMENT_ERQC	0.00502339	0.0910683	0.407018	0.594322	1.75821	18	AMFR|EDEM2|OS9|UBC|RNF5|UGGT2|DERL2|RNF139	Hepatocytes.Zone1	MASH_vs_Control
REACTOME_ER_TO_GOLGI_ANTEROGRADE_TRANSPORT	1.9084e-10	1.18039e-07	0.826657	0.519366	2.29928	128	COPB2|COG3|COG4|ANK3|COPB1|TFG|PREB|COPA|TRAPPC10|COPE|CTSZ|GOLGB1|TBC1D20|RAB1A|COG7|SEC22A|ARF4|GOSR2|PPP6C|ARF1|GOLGA2|SEC24A|SEC31A|DCTN4|SEC16B|SAR1B|GBF1|LMAN1|DYNC1H1|SPTBN5|TRAPPC4|TMED10|TUBA1C|SEC22C|SEC16A|CNIH1|TRAPPC5|CSNK1D|SEC23A|KDELR3|GOSR1|CAPZA1|TMED2|DYNLL1|COG2|USO1|ARCN1|TRAPPC9|RAB1B|DCTN2|SEC13|COPZ2|SPTBN4|COPZ1|TMED3|CAPZB|ACTR1A|TMEM115|SCFD1|MCFD2|DYNC1LI1|DCTN5|DCTN3|COG5|BET1|YKT6|TRAPPC1|SEC24C|KDELR2|STX5	Hepatocytes.Zone1	MASH_vs_Control
REACTOME_FCERI_MEDIATED_NF_KB_ACTIVATION	3.85045e-05	0.003555	0.557332	0.479749	1.90438	71	PSMB10|PSMD8|IKBKB|RELA|PSMC4|PSMC1|PSMB4|PSMB2|CHUK|PSMB5|PSMD2|PSMD9|PSMC2|FCER1G|UBE2D2|UBC|PSMD10|UBE2V1|TRAF6|PSMA6|PSMD14|PSMC3|PSMA1|PSMD11|SKP1|PSMB6|PSMD4|PSMB7|PSMA4|PSMD7|PSMD12|PSMA3|PSMF1|PSME1|PSMD13|UBE2N|TAB1|MALT1	Hepatocytes.Zone1	MASH_vs_Control
REACTOME_FC_EPSILON_RECEPTOR_FCERI_SIGNALING	0.00215771	0.0555071	0.431708	0.369072	1.59783	113	PSMB10|PSMD8|MAP3K1|IKBKB|LAT|RELA|VAV2|PSMC4|PSMC1|PSMB4|PSMB2|CHUK|PSMB5|VAV3|PSMD2|PSMD9|GAB2|PSMC2|LAT2|FCER1G|UBE2D2|UBC|PSMD10|UBE2V1|TRAF6|PSMA6|PSMD14|PSMC3|HRAS|PSMA1|PSMD11|SKP1|PSMB6|PSMD4|PSMB7|SHC1|MAPK10|PSMA4|PSMD7|RAC1|PLCG1|PSMD12|NRAS|PSMA3|PSMF1|PSME1|PSMD13|UBE2N|TAB1|MALT1	Hepatocytes.Zone1	MASH_vs_Control
REACTOME_FORMATION_OF_ATP_BY_CHEMIOSMOTIC_COUPLING	2.3773e-05	0.00266842	0.57561	0.757018	2.16401	16	ATP5F1B|ATP5PF|ATP5F1C|ATP5F1A|ATP5MF|ATP5MG|ATP5MC3|ATP5PB|ATP5PO|ATP5PD|ATP5F1D	Hepatocytes.Zone1	MASH_vs_Control
REACTOME_FORMATION_OF_FIBRIN_CLOT_CLOTTING_CASCADE	0.00491662	0.0896774	0.407018	-0.516532	-1.74753	26	VWF|SERPIND1|F13B|SERPING1|F2|F5|PROS1|SERPINC1|KNG1	Hepatocytes.Zone1	MASH_vs_Control
REACTOME_FORMATION_OF_TC_NER_PRE_INCISION_COMPLEX	0.000988568	0.0334974	0.45506	0.484824	1.8047	50	USP7|HMGN1|POLR2L|COPS4|COPS7A|UVSSA|CUL4B|GPS1|UBC|GTF2H2|COPS2|POLR2D|ERCC8|POLR2I|COPS8|GTF2H1|ZNF830|POLR2A|PPIE|ERCC2|POLR2K|DDB1|COPS5|EP300|CUL4A|COPS3|ISY1|ERCC3|POLR2E|POLR2B|PRPF19|COPS7B	Hepatocytes.Zone1	MASH_vs_Control
REACTOME_FORMATION_OF_THE_CORNIFIED_ENVELOPE	0.00054722	0.0218618	0.477271	0.645571	1.97305	20	KAZN|DSG2|KRT23|KRT18|DSP|PRSS8|KRT8|CAPNS1|KRT10|FURIN|PKP4|ST14	Hepatocytes.Zone1	MASH_vs_Control
REACTOME_G1_S_DNA_DAMAGE_CHECKPOINTS	0.000108509	0.00795222	0.538434	0.499071	1.92333	59	CDKN2A|PSMB10|PSMD8|CDKN1A|MDM2|PSMC4|PSMC1|PSMB4|PSMB2|PSMB5|CDKN1B|PSMD2|PSMD9|PSMC2|UBC|PSMD10|PSMA6|PSMD14|PSMC3|PSMA1|PSMD11|PSMB6|PSMD4|PSMB7|CDK2|PSMA4|PSMD7|MDM4|PSMD12|PSMA3|PSMF1|PSME1|PSMD13	Hepatocytes.Zone1	MASH_vs_Control
REACTOME_GLUCONEOGENESIS	0.000114433	0.008229	0.538434	0.641044	2.06484	25	GPI|TPI1|PGAM1|SLC25A11|MDH2|SLC25A1|GAPDH|FBP1|PGK1|MDH1	Hepatocytes.Zone1	MASH_vs_Control
REACTOME_GLUCOSE_METABOLISM	0.000735972	0.0270637	0.477271	0.441859	1.77591	77	PFKP|GPI|PFKL|HK1|TPI1|PGAM1|SLC25A11|MDH2|SLC25A1|AAAS|GAPDH|NUP58|PPP2R1A|FBP1|NUP88|PGK1|NUP54|NUP50|PPP2R1B|MDH1|SEC13|PKM|PFKFB2|ENO1|PPP2R5D|GNPDA1|ADPGK|PFKFB3|NUP153	Hepatocytes.Zone1	MASH_vs_Control
REACTOME_GLYCOLYSIS	0.00267114	0.0621856	0.431708	0.433262	1.67737	61	PFKP|GPI|PFKL|HK1|TPI1|PGAM1|AAAS|GAPDH|NUP58|PPP2R1A|NUP88|PGK1|NUP54|NUP50|PPP2R1B|SEC13|PKM|PFKFB2|ENO1|PPP2R5D|GNPDA1|ADPGK|PFKFB3|NUP153	Hepatocytes.Zone1	MASH_vs_Control
REACTOME_GOLGI_TO_ER_RETROGRADE_TRANSPORT	0.00030499	0.0156658	0.498493	0.42961	1.80476	98	COPB2|COPB1|RAB3GAP2|COPA|KIF21B|BICD1|SURF4|BNIP1|COPE|RAB1A|ARF4|ARF1|DCTN4|KIF16B|GBF1|RINT1|DYNC1H1|TMED10|TUBA1C|KDELR3|CAPZA1|AGPAT3|TMED2|DYNLL1|RAB6A|USE1|ARCN1|RAB1B|DCTN2|COPZ2|COPZ1|TMED3|KLC4|CAPZB|ACTR1A|RAB18|DYNC1LI1|DCTN5|DCTN3|BICD2|KDELR2|KIFC2|RACGAP1|TMED7	Hepatocytes.Zone1	MASH_vs_Control
REACTOME_G_BETA_GAMMA_SIGNALLING_THROUGH_CDC42	0.00102526	0.0337891	0.45506	0.736783	1.95669	12	CDC42|GNG4|GNG5|GNG12|GNB2|ARHGEF6|GNB1|GNG7	Hepatocytes.Zone1	MASH_vs_Control
REACTOME_G_PROTEIN_BETA_GAMMA_SIGNALLING	0.00230333	0.0575565	0.431708	0.618992	1.83119	18	CDC42|GNG4|GNG5|GNG12|GNB2|ARHGEF6|GNB1|AKT1|GNG7	Hepatocytes.Zone1	MASH_vs_Control
REACTOME_HEDGEHOG_LIGAND_BIOGENESIS	0.000916806	0.0317303	0.477271	0.469601	1.79266	57	PSMB10|PSMD8|ADAM17|P4HB|PSMC4|PSMC1|PSMB4|PSMB2|OS9|PSMB5|PSMD2|PSMD9|PSMC2|UBC|PSMD10|PSMA6|PSMD14|PSMC3|PSMA1|DERL2|PSMD11|PSMB6|PSMD4|PSMB7|PSMA4|PSMD7|PSMD12|PSMA3|PSMF1|PSME1|PSMD13	Hepatocytes.Zone1	MASH_vs_Control
REACTOME_HIV_INFECTION	0.00100961	0.0336815	0.45506	0.338211	1.58196	213	NMT2|AP1B1|PSMB10|AAAS|PSMD8|GTF2E1|POLR2L|SLC25A4|NUP58|VPS37C|NELFCD|NUP88|XRCC4|TAF9|RNMT|PSMC4|ARF1|CHMP2A|ELL|TAF12|PSMC1|PSMB4|PSMB2|NUP54|ELOB|NUP50|KPNB1|CHMP4B|TSG101|PSMB5|PSMD2|PSMD9|PSMC2|UBC|ELOA|GTF2H2|SLC25A5|TAF13|POLR2D|PSMD10|VPS4B|POLR2I|SEC13|PSMA6|SUPT5H|PSMD14|PSMC3|RAN|HLA-A|PSMA1|PSMD11|GTF2H1|FURIN|SKP1|PSMB6|CHMP3|PSMD4|NUP153|PSMB7|AP2B1|CHMP4C|XPO1|GTF2F1|PSMA4|PSMD7|RAC1|POLR2A|NUP35|MVB12A|CHMP7|DOCK2|PSMD12|ERCC2|PPIA|PSMA3|POLR2K|PSMF1|PSME1|PSMD13|CCNK	Hepatocytes.Zone1	MASH_vs_Control
REACTOME_HOST_INTERACTIONS_OF_HIV_FACTORS	0.00372466	0.0770795	0.431708	0.357503	1.56297	120	AP1B1|PSMB10|AAAS|PSMD8|SLC25A4|NUP58|NUP88|PSMC4|ARF1|PSMC1|PSMB4|PSMB2|NUP54|ELOB|NUP50|KPNB1|PSMB5|PSMD2|PSMD9|PSMC2|UBC|SLC25A5|PSMD10|SEC13|PSMA6|PSMD14|PSMC3|RAN|HLA-A|PSMA1|PSMD11|SKP1|PSMB6|PSMD4|NUP153|PSMB7|AP2B1|XPO1|PSMA4|PSMD7|RAC1|NUP35|DOCK2|PSMD12|PPIA|PSMA3|PSMF1|PSME1|PSMD13|NUP214|POM121|AP2M1|NUP93	Hepatocytes.Zone1	MASH_vs_Control
REACTOME_INITIAL_TRIGGERING_OF_COMPLEMENT	0.000357149	0.0172498	0.498493	-0.726213	-2.00217	13	IGHG1|CFB|COLEC11|C1S|C2|C1R|C4B|C3|MBL2	Hepatocytes.Zone1	MASH_vs_Control
REACTOME_INTRA_GOLGI_AND_RETROGRADE_GOLGI_TO_ER_TRAFFIC	8.95557e-07	0.000186969	0.659444	0.428928	1.93966	157	COPB2|COG3|COG4|COPB1|RAB3GAP2|COPA|CYTH2|KIF21B|VPS51|GOLGA4|BICD1|SURF4|BNIP1|COPE|RAB30|GCC2|RAB1A|SYS1|COG7|ARF4|GOSR2|ARF1|DCTN4|KIF16B|GBF1|RINT1|DYNC1H1|RAB43|TMED10|TUBA1C|KDELR3|GOSR1|CYTH3|CAPZA1|TMF1|AGPAT3|TMED2|DYNLL1|RAB6A|USE1|COG2|ARCN1|RAB1B|DCTN2|TRIP11|COPZ2|IGF2R|COPZ1|TMED3|KLC4|CAPZB|ACTR1A|RAB18|GOLGA5|DYNC1LI1|DCTN5|ARL1|DCTN3|COG5|BICD2|VPS52|YKT6|ARFIP2|M6PR|KDELR2|STX5|KIFC2|RACGAP1|TMED7|STX10	Hepatocytes.Zone1	MASH_vs_Control
REACTOME_ION_HOMEOSTASIS	0.00338124	0.0731886	0.431708	-0.510385	-1.77613	29	CAMK2B|ITPR2|FXYD1|SLC8A1|CAMK2G|ATP2B1|ATP2B2|CALM1|ORAI1|ATP1A1|SRI|ITPR1|ATP2A1|CLIC2|CAMK2D|ABCC9|ATP2A2|ASPH	Hepatocytes.Zone1	MASH_vs_Control
REACTOME_KERATINIZATION	0.00054722	0.0218618	0.477271	0.645571	1.97305	20	KAZN|DSG2|KRT23|KRT18|DSP|PRSS8|KRT8|CAPNS1|KRT10|FURIN|PKP4|ST14	Hepatocytes.Zone1	MASH_vs_Control
REACTOME_LAMININ_INTERACTIONS	3.15758e-05	0.00324379	0.557332	0.707111	2.16113	20	COL4A1|COL4A2|ITGA2|LAMC1|COL4A3|LAMA5|ITGAV|LAMA3|ITGB1|COL18A1|ITGA1	Hepatocytes.Zone1	MASH_vs_Control
REACTOME_LATE_ENDOSOMAL_MICROAUTOPHAGY	0.00133059	0.0399919	0.45506	0.573142	1.90301	29	VIM|PARK7|VPS37C|IFT88|CHMP2A|PLIN2|CHMP4B|TSG101|PCNT|UBC|HDAC6|CHMP3|CHMP4C|MVB12A|CHMP7	Hepatocytes.Zone1	MASH_vs_Control
REACTOME_METABOLISM_OF_POLYAMINES	0.000362768	0.0173913	0.498493	0.494633	1.8783	55	PSMB10|PSMD8|PSMC4|PSMC1|PSMB4|PSMB2|PSMB5|PSMD2|PSMD9|PSMC2|PSMD10|ODC1|OAZ1|SMOX|PSMA6|PSMD14|PSMC3|PSMA1|PSMD11|PSMB6|PSMD4|PSMB7|PSMA4|PSMD7|SAT1|PSMD12|PSMA3|PSMF1|PSME1|PSMD13	Hepatocytes.Zone1	MASH_vs_Control
REACTOME_MITOCHONDRIAL_BIOGENESIS	0.000384748	0.0176732	0.498493	0.438152	1.79846	84	MAPK14|ATP5F1B|ATP5PF|MICOS10|ATP5F1C|GABPA|ESRRA|ATP5F1A|CHCHD3|PRKAA2|ATP5MF|NR1D1|NCOA6|ATP5MG|PRKAG1|IMMT|CHD9|ATP5MC3|PRKAG2|ATP5PB|ATP5PO|ATP5PD|ATP5F1D|PRKAB2|POLG2|RXRA	Hepatocytes.Zone1	MASH_vs_Control
REACTOME_MITOCHONDRIAL_PROTEIN_IMPORT	0.000477366	0.0200618	0.498493	0.467198	1.81698	63	ATP5F1B|BCS1L|TIMM10|CYC1|ACO2|SLC25A4|ATP5F1A|CHCHD3|PMPCA|TIMM8A|TIMM17A|TIMM21|CHCHD2|TOMM5|PAM16|TIMM9|TIMM10B|TIMM44|FXN|NDUFB8|CHCHD10|GRPEL2|TIMM22|TIMM13|CS|COA4|TOMM40|CHCHD7|CMC2|TIMM23|SLC25A6|HSPA9|TOMM20|TOMM6|COA6|ATP5MC1|PMPCB	Hepatocytes.Zone1	MASH_vs_Control
REACTOME_MITOTIC_G2_G2_M_PHASES	0.00133471	0.0399919	0.45506	0.349541	1.58776	162	RAB8A|PSMB10|PSMD8|CDKN1A|CEP152|CEP70|PPP2R1A|E2F3|TUBGCP2|PSMC4|CSNK1E|PSMC1|PSMB4|PSMB2|CDC25B|TUBGCP5|WEE1|DYNC1H1|TUBA1C|OPTN|TUBGCP6|PPP2R1B|PSMB5|CSNK1D|PPP1R12B|PSMD2|PSMD9|PPP1CB|PSMC2|PCNT|CDK5RAP2|UBC|CEP72|DYNLL1|PSMD10|BORA|DCTN2|PSMA6|PSMD14|PSMC3|PSMA1|LCMT1|PSMD11|ACTR1A|SKP1|PSMB6|CDK11B|YWHAE|PSMD4|PSMB7|CDK2|MAPRE1|DCTN3|ODF2|XPO1|PSMA4|PSMD7|CEP57|HAUS2|PSMD12|PPP2CA|MZT2B|PSMA3|PSMF1|PSME1|PSMD13	Hepatocytes.Zone1	MASH_vs_Control
REACTOME_MRNA_SPLICING	0.00522987	0.0932444	0.407018	0.30822	1.43807	209	PUF60|LSM3|PRPF4B|SNRNP35|ACIN1|PCBP1|SRSF8|UPF3B|POLR2L|SNIP1|HNRNPA1|U2AF1L4|RNF113A|RBM42|ALYREF|U2AF2|SF3B4|SF3B1|SNRPB2|SRSF9|SNRPA1|HNRNPK|WBP4|SRSF2|SNW1|DHX16|SNRPA|CDC40|SF1|ZMAT2|DHX9|HNRNPM|PPIL2|POLR2D|HNRNPA3|RBM39|FUS|SRRM1|POLR2I|SRSF1|SRRM2|CASC3|RBM7|MAGOHB|PNN|PCBP2|USP39|BUD13|SRRT|SNRNP27|CRNKL1|RNPS1|DHX35|PRPF31|SRSF3|HNRNPF|TFIP11|ZNF830|GTF2F1|PPIL4|SRSF6|POLR2A|PPIE|RBMX2|LSM4|SF3B5|SMU1|PPIL3|TCERG1|POLR2K|SF3A1|SNRNP70|PRKRIP1|SYF2|DHX38|WBP11|ISY1|CWF19L2|PHF5A|RBM22|SNRPB|RBM17|UBL5|HNRNPL|FAM32A|DHX15|SNRPD1|LSM7|PPIL1|SNRPN|POLR2E|SF3A2|ZCRB1|ZMAT5	Hepatocytes.Zone1	MASH_vs_Control
REACTOME_NEGATIVE_REGULATION_OF_NOTCH4_SIGNALING	0.00089356	0.0312601	0.477271	0.499206	1.86752	51	PSMB10|PSMD8|PSMC4|PSMC1|PSMB4|PSMB2|PSMB5|PSMD2|PSMD9|PSMC2|UBC|PSMD10|YWHAZ|AKT1|PSMA6|PSMD14|PSMC3|PSMA1|PSMD11|SKP1|PSMB6|PSMD4|PSMB7|PSMA4|PSMD7|PSMD12|PSMA3|PSMF1|PSME1|PSMD13	Hepatocytes.Zone1	MASH_vs_Control
REACTOME_NEUTROPHIL_DEGRANULATION	0.000299641	0.0155142	0.498493	0.314985	1.53612	327	GPI|PFKL|ADGRE5|MAPK14|LGALS3|HEXB|IQGAP1|BRI3|LAMP2|COPB1|MIF|CHI3L1|ATP11A|PGAM1|AGPAT2|GRN|CTSA|ILF2|ASAH1|IST1|TMBIM1|HSPA6|TOM1|KCMF1|CSTB|LPCAT1|SURF4|CTSZ|DYNLT1|TMEM30A|ATP6V0C|ATAD3B|ACTR2|SLC15A4|NME2|MOSPD2|MGAM|SRP14|ARPC5|ATP6AP2|TMEM63A|VAPA|DBNL|DPP7|KPNB1|CYB5R3|DYNC1H1|GOLGA7|MGST1|DSP|SDCBP|TNFRSF1B|CSNK2B|VNN1|RHOF|SIRPA|PSMD2|HLA-B|CYSTM1|ATP8B4|PSMC2|FCER1G|ACAA1|ACLY|GDI2|ANXA2|CAP1|DYNLL1|ITGAV|HEBP2|RAB6A|PSEN1|SLC11A1|RAB10|PDXK|PRDX4|AMPD3|PRDX6|CD63|IGF2R|PKM|FGL2|PSMD14|PSAP|PSMC3|HLA-A|ARL8A|EEF2|PSMD11|RAB18|STOM|CNN2|VPS35L|DYNC1LI1|CD47|PSMB7|ROCK1|RAB5C|LRRC7|RAB5B|PSMD7|RAB7A|RAC1|PPIE|DGAT1|TRAPPC1|DOCK2|ADAM10|TXNDC5|PRKCD|PSMD12|LAMTOR3|PPIA|NRAS|APAF1|LAMTOR2	Hepatocytes.Zone1	MASH_vs_Control
REACTOME_NUCLEAR_EVENTS_MEDIATED_BY_NFE2L2	0.00530276	0.0940347	0.407018	0.39423	1.58186	75	CDKN2A|BACH1|ATF4|PSMB10|PSMD8|MAFK|PSMC4|GSR|PSMC1|PSMB4|PSMB2|TXNRD1|PSMB5|PSMD2|PSMD9|PSMC2|UBC|PSMD10|PSMA6|PSMD14|PSMC3|PSMA1|PSMD11|SKP1|PSMB6|PSMD4|PSMB7|PSMA4|PSMD7|PSMD12|PSMA3|PSMF1|PSME1|PSMD13	Hepatocytes.Zone1	MASH_vs_Control
REACTOME_N_GLYCAN_TRIMMING_IN_THE_ER_AND_CALNEXIN_CALRETICULIN_CYCLE	0.000435348	0.0190391	0.498493	0.581202	1.9626	31	RAD23B|AMFR|NGLY1|EDEM2|PSMC1|PRKCSH|DERL1|OS9|UBC|RNF5|UGGT2|DERL2|RNF139|CALR|TRIM13|VCP	Hepatocytes.Zone1	MASH_vs_Control
REACTOME_ONCOGENE_INDUCED_SENESCENCE	0.00567624	0.0973404	0.407018	0.539447	1.73759	25	CDKN2A|ETS1|MDM2|E2F3|RB1|ERF|CDK4|TNRC6A|UBC	Hepatocytes.Zone1	MASH_vs_Control
REACTOME_PCP_CE_PATHWAY	0.000173656	0.0105037	0.518848	0.46017	1.84645	75	RYK|PSMB10|PFN1|PSMD8|PSMC4|PSMC1|PSMB4|PSMB2|PRKCB|PSMB5|PSMD2|PSMD9|PSMC2|UBC|PSMD10|CLTB|WNT11|PSMA6|PSMD14|PSMC3|PSMA1|PSMD11|PSMB6|PSMD4|PSMB7|AP2B1|SMURF1|PSMA4|PSMD7|FZD4|RAC1|CLTC|PSMD12|PSMA3|PSMF1|PSME1|PSMD13	Hepatocytes.Zone1	MASH_vs_Control
REACTOME_PHASE_I_FUNCTIONALIZATION_OF_COMPOUNDS	0.00386699	0.07821	0.431708	-0.367022	-1.64569	78	CYP2C19|CYP1A2|CYP7A1|MAOB|AHR|CYP2A7|CYP27A1|NCOA1|FMO3|ADH6|EPHX1|ADH1A|CYP4F22|ADH4|CYP46A1|CYP39A1|CYP2B6|CYP2C9|NCOA2|CMBL|CYP2C8|ADH1B|CYP2D6|ADH1C|BPHL|ACSS2|NR1H4|CYP2A6|CYP4A11|CYP3A43|CYP4F3	Hepatocytes.Zone1	MASH_vs_Control
REACTOME_PROCESSING_OF_CAPPED_INTRON_CONTAINING_PRE_MRNA	0.00452651	0.0859109	0.407018	0.299857	1.44242	277	PUF60|LSM3|PRPF4B|SNRNP35|ACIN1|PCBP1|AAAS|SRSF8|UPF3B|POLR2L|SNIP1|PABPN1|HNRNPA1|NUP58|U2AF1L4|NUP88|RNF113A|DDX39A|RBM42|ALYREF|U2AF2|SF3B4|SF3B1|CPSF7|SYMPK|SNRPB2|NUP54|NUP50|SRSF9|SNRPA1|HNRNPK|WBP4|SRSF2|SNW1|DHX16|SNRPA|CDC40|SF1|ZMAT2|CPSF3|DHX9|HNRNPM|PPIL2|POLR2D|HNRNPA3|RBM39|FUS|SRRM1|POLR2I|SEC13|SRSF1|SRRM2|CASC3|POLDIP3|NXF1|RBM7|CSTF2|MAGOHB|PNN|PCBP2|USP39|WTAP|BUD13|SLBP|SRRT|SNRNP27|CRNKL1|NUP153|RNPS1|DHX35|PRPF31|SRSF3|HNRNPF|PCF11|TFIP11|ZNF830|GTF2F1|PPIL4|SRSF6|POLR2A|PPIE|NUP35|RBMX2|CPSF1|THOC6|LSM4|THOC2|SF3B5|METTL3|SMU1|NUDT21|PPIL3|TCERG1|POLR2K|SF3A1|GLE1|SNRNP70|NUP214|POM121|SARNP|PRKRIP1|NUP93|SYF2|THOC5|DHX38|WBP11|ISY1|CWF19L2|PHF5A|RBM22|SNRPB|RBM17|UBL5|HNRNPL|FAM32A|DHX15|RAE1|SNRPD1|LSM7|PPIL1|SNRPN|POLR2E|SF3A2|ZCRB1|ZMAT5	Hepatocytes.Zone1	MASH_vs_Control
REACTOME_PROGRAMMED_CELL_DEATH	8.16572e-05	0.00644494	0.538434	0.371729	1.70369	179	BCL2|CDKN2A|ARHGAP10|DSG2|VIM|DAPK3|ACIN1|PSMB10|PSMD8|PLEC|YWHAB|PSMC4|CHMP2A|PSMC1|PSMB4|PSMB2|TLR4|C1QBP|DBNL|KPNB1|CASP8|DSP|SDCBP|FAS|DAPK2|CHMP4B|BMX|PSMB5|PSMD2|APC|PSMD9|PSMC2|UBC|DYNLL1|PSMD10|STUB1|YWHAZ|SEPTIN4|AKT1|FLOT2|PSMA6|CASP4|PPP3CC|PSMD14|PSMC3|PSMA1|PSMD11|ADD1|PSMB6|FADD|YWHAE|CHMP3|PSMD4|PSMB7|BAX|ROCK1|CHMP4C|TNFRSF10B|BAK1|PSMA4|PSMD7|BCL2L1|CHMP7|IL18|BCAP31|XIAP|PRKCD|PSMD12|CFLAR|APAF1|PSMA3|PSMF1|PSME1|PSMD13	Hepatocytes.Zone1	MASH_vs_Control
REACTOME_PYRUVATE_METABOLISM_AND_CITRIC_ACID_TCA_CYCLE	0.000584901	0.0230822	0.477271	0.487062	1.81727	52	SDHA|PDHA1|MDH2|LDHAL6A|ACO2|SLC16A3|SDHD|OGDH|PDHB|RXRA|DLST|SUCLG2|PPARD|SDHB|LDHA|SLC16A1|SUCLG1|CS|NNT|IDH3A|PDHX|PDK3|FAHD1|DLD|MPC1|HAGH	Hepatocytes.Zone1	MASH_vs_Control
REACTOME_RAS_PROCESSING	0.00367751	0.0770253	0.431708	0.599264	1.80032	19	ZDHHC9|FNTB|GOLGA7|RCE1|ICMT|UBC|ARL2|ABHD17B|HRAS|LYPLA1|BCL2L1|ABHD17C|NRAS	Hepatocytes.Zone1	MASH_vs_Control
REACTOME_RECYCLING_OF_BILE_ACIDS_AND_SALTS	0.00539391	0.0946912	0.407018	-0.619296	-1.80096	15	SLC27A5|SLCO1B3|NCOA1|NCOA2|SLCO1B1|ALB|SLCO1A2|STARD5|NR1H4	Hepatocytes.Zone1	MASH_vs_Control
REACTOME_REGULATION_OF_EXPRESSION_OF_SLITS_AND_ROBOS	0.000593336	0.0232731	0.477271	0.443437	1.77375	73	PSMB10|PSMD8|UPF3B|PSMC4|PSMC1|PSMB4|PSMB2|ELOB|ROBO1|PSMB5|PSMD2|PSMD9|PSMC2|UBC|DAG1|PSMD10|ZSWIM8|CASC3|PSMA6|PSMD14|PSMC3|MAGOHB|PSMA1|PSMD11|PSMB6|PSMD4|PSMB7|RNPS1|PSMA4|PSMD7|PSMD12|PSMA3|PSMF1|PSME1|PSMD13|USP33	Hepatocytes.Zone1	MASH_vs_Control
REACTOME_REGULATION_OF_MRNA_STABILITY_BY_PROTEINS_THAT_BIND_AU_RICH_ELEMENTS	0.000182748	0.0109513	0.518848	0.454737	1.84023	80	MAPK14|PSMB10|PSMD8|YWHAB|DCP1A|PSMC4|PSMC1|PSMB4|PSMB2|PSMB5|PSMD2|PSMD9|PSMC2|MAPKAPK2|UBC|PSMD10|YWHAZ|PARN|AKT1|PSMA6|SET|PSMD14|PSMC3|PSMA1|PSMD11|EXOSC9|PSMB6|PSMD4|PSMB7|XPO1|PSMA4|PSMD7|ZFP36|PRKCD|PSMD12|PSMA3|PSMF1|PSME1|PSMD13|NUP214	Hepatocytes.Zone1	MASH_vs_Control
REACTOME_REGULATION_OF_PTEN_STABILITY_AND_ACTIVITY	0.00196118	0.0518072	0.431708	0.438992	1.72119	65	PSMB10|PSMD8|PSMC4|PSMC1|PSMB4|PSMB2|CSNK2B|PSMB5|PSMD2|TNKS2|PSMD9|PSMC2|UBC|PSMD10|STUB1|MKRN1|AKT1|PSMA6|PSMD14|PSMC3|PSMA1|PSMD11|PSMB6|OTUD3|PSMD4|PSMB7|PSMA4|PSMD7|XIAP|PSMD12|PSMA3|PSMF1|PSME1|PSMD13|WWP2	Hepatocytes.Zone1	MASH_vs_Control
REACTOME_REGULATION_OF_RAS_BY_GAPS	0.00103372	0.0337891	0.45506	0.469042	1.8108	60	SYNGAP1|PSMB10|PSMD8|PSMC4|PSMC1|PSMB4|PSMB2|PSMB5|PSMD2|PSMD9|PSMC2|UBC|PSMD10|RASA3|DAB2IP|PSMA6|PSMD14|PSMC3|HRAS|PSMA1|PSMD11|PSMB6|PSMD4|PSMB7|PSMA4|PSMD7|RASAL2|PSMD12|NRAS|PSMA3|PSMF1|PSME1|PSMD13	Hepatocytes.Zone1	MASH_vs_Control
REACTOME_REGULATION_OF_RUNX3_EXPRESSION_AND_ACTIVITY	2.00766e-05	0.00236247	0.57561	0.545799	2.03642	52	CDKN2A|TGFB1|PSMB10|PSMD8|MDM2|PSMC4|PSMC1|PSMB4|PSMB2|PSMB5|PSMD2|PSMD9|PSMC2|UBC|PSMD10|PSMA6|PSMD14|PSMC3|PSMA1|PSMD11|PSMB6|PSMD4|PSMB7|SMURF1|PSMA4|PSMD7|PSMD12|PSMA3|PSMF1|PSME1|PSMD13|EP300	Hepatocytes.Zone1	MASH_vs_Control
REACTOME_RESPIRATORY_ELECTRON_TRANSPORT	6.27518e-08	1.76578e-05	0.704976	0.526732	2.20101	93	NDUFAB1|NDUFAF5|SDHA|COX4I1|ETFA|UQCR11|COX6B1|NDUFA6|CYC1|COX6C|NDUFS2|NDUFS6|COQ10B|UQCRQ|ECSIT|NDUFA1|COX7B|COX20|SDHD|NDUFS5|NDUFV3|UQCR10|ACAD9|NDUFB5|ETFDH|NDUFB10|UQCRC1|COX5B|SDHB|NDUFS1|NDUFA10|NDUFB4|UQCRFS1|UQCRB|NDUFA9|NDUFB8|NDUFA13|NDUFB9|TACO1|UQCRH|NDUFA11|COX7C|NDUFS7|NDUFAF7|UQCRC2|COX7A2L|NDUFB2|NDUFA12|ETFB|NDUFA5|NDUFA7|NDUFS3|NDUFA4|TIMMDC1|NDUFS8	Hepatocytes.Zone1	MASH_vs_Control
REACTOME_RESPIRATORY_ELECTRON_TRANSPORT_ATP_SYNTHESIS_BY_CHEMIOSMOTIC_COUPLING_AND_HEAT_PRODUCTION_BY_UNCOUPLING_PROTEINS	3.13659e-11	3.38334e-08	0.851339	0.557105	2.40927	111	NDUFAB1|ATP5F1B|NDUFAF5|ATP5PF|SDHA|COX4I1|ETFA|UQCR11|COX6B1|NDUFA6|CYC1|ATP5F1C|COX6C|NDUFS2|NDUFS6|ATP5F1A|ATP5MF|COQ10B|UQCRQ|ECSIT|NDUFA1|COX7B|COX20|SDHD|NDUFS5|NDUFV3|UQCR10|ATP5MG|ACAD9|NDUFB5|ETFDH|ATP5MC3|ATP5PB|ATP5PO|NDUFB10|ATP5PD|ATP5F1D|UQCRC1|COX5B|SDHB|NDUFS1|NDUFA10|NDUFB4|UQCRFS1|UQCRB|NDUFA9|NDUFB8|NDUFA13|NDUFB9|TACO1	Hepatocytes.Zone1	MASH_vs_Control
REACTOME_RESPONSE_TO_METAL_IONS	6.96771e-06	0.00100211	0.610527	-0.860785	-2.20248	10	MT1H|MT1G|MT1F|MT1M|MT1E|MT2A|MT1X	Hepatocytes.Zone1	MASH_vs_Control
REACTOME_RHO_GTPASES_ACTIVATE_WASPS_AND_WAVES	0.000187238	0.0111175	0.518848	0.578645	1.97364	33	CDC42|CYFIP2|ACTR2|NCK1|ARPC5|WIPF2|ARPC3|WIPF1|WASF2|ACTG1|WAS|ACTR3|ARPC1B|WASF3|ABL1|RAC1|WASF1|NCKAP1|ACTB|PTK2|ABI1	Hepatocytes.Zone1	MASH_vs_Control
REACTOME_RRNA_PROCESSING	0.00019214	0.0111976	0.518848	0.420266	1.81085	106	NOP10|RPP38|NOP56|UTP14A|CSNK1E|EXOSC10|EMG1|DCAF13|PDCD11|MPHOSPH6|NCL|CSNK1D|RIOK3|DDX52|BMS1|UTP25|WDR43|NSUN4|TEX10|NOB1|WDR3|NIP7|WDR18|IMP3|WDR12|NOL6|RPP30|HSD17B10|WDR46|EXOSC9|PNO1|MRM3|FTSJ3|RRP7A|NOL11|THUMPD1|FBL|IMP4|NOL9|NOP58|PRORP|PES1|ISG20L2|TRMT112|GNL3|DDX49|UTP11|SENP3|RIOK1|RRP36|WDR36|ELAC2|MTERF4|UTP3	Hepatocytes.Zone1	MASH_vs_Control
REACTOME_RUNX1_REGULATES_TRANSCRIPTION_OF_GENES_INVOLVED_IN_DIFFERENTIATION_OF_HSCS	0.000257984	0.0139004	0.498493	0.486827	1.84968	56	PSMB10|PSMD8|PSMC4|PSMC1|PSMB4|PSMB2|PSMB5|PSMD2|PSMD9|PSMC2|UBC|PSMD10|PSMA6|PSMD14|RUNX1|PSMC3|PSMA1|PSMD11|PSMB6|PSMD4|PSMB7|ABL1|PSMA4|PSMD7|PSMD12|PSMA3|PSMF1|PSME1|PSMD13	Hepatocytes.Zone1	MASH_vs_Control
REACTOME_SCF_BETA_TRCP_MEDIATED_DEGRADATION_OF_EMI1	0.000201214	0.0114233	0.518848	0.516886	1.92405	50	PSMB10|PSMD8|FZR1|PSMC4|PSMC1|PSMB4|PSMB2|PSMB5|PSMD2|PSMD9|PSMC2|UBC|PSMD10|PSMA6|PSMD14|PSMC3|PSMA1|PSMD11|SKP1|PSMB6|PSMD4|PSMB7|PSMA4|PSMD7|PSMD12|PSMA3|PSMF1|PSME1|PSMD13	Hepatocytes.Zone1	MASH_vs_Control
REACTOME_SCF_SKP2_MEDIATED_DEGRADATION_OF_P27_P21	1.87263e-05	0.00228673	0.57561	0.543096	2.06234	55	PSMB10|PSMD8|CDKN1A|PTK6|PSMC4|CDK4|PSMC1|PSMB4|PSMB2|PSMB5|CDKN1B|PSMD2|PSMD9|PSMC2|UBC|PSMD10|PSMA6|PSMD14|PSMC3|PSMA1|PSMD11|SKP1|PSMB6|PSMD4|PSMB7|CDK2|PSMA4|PSMD7|PSMD12|PSMA3|PSMF1|PSME1|PSMD13	Hepatocytes.Zone1	MASH_vs_Control
REACTOME_SENESCENCE_ASSOCIATED_SECRETORY_PHENOTYPE_SASP	0.000275153	0.014478	0.498493	0.585246	1.958	30	CDKN2A|CDC16|RPS6KA1|CDKN1A|RELA|CDC26|FZR1|CDK4|CDKN1B|UBC|CXCL8|IGFBP7|RPS6KA3	Hepatocytes.Zone1	MASH_vs_Control
REACTOME_SIGNALING_BY_NOTCH4	0.00244292	0.0596625	0.431708	0.408154	1.63774	75	MAML2|APH1B|PSMB10|PSMD8|SMAD3|PSMC4|PSMC1|PSMB4|PSMB2|SNW1|PSMB5|PSMD2|PSMD9|PSMC2|UBC|PSMD10|PSEN1|YWHAZ|AKT1|PSMA6|PSMD14|PSMC3|PSMA1|PSMD11|SKP1|PSMB6|PSENEN|PSMD4|PSMB7|PSMA4|PSMD7|PSEN2|ADAM10|PSMD12|PSMA3|PSMF1|PSME1|PSMD13	Hepatocytes.Zone1	MASH_vs_Control
REACTOME_SIGNALING_BY_WNT	0.000382232	0.0176732	0.498493	0.3449	1.60018	200	SOX4|GNG4|RYK|WNT9B|SOX9|USP8|PSMB10|TMED5|PFN1|PSMD8|GNG5|TLE5|PPP2R1A|GNG12|VPS35|PSMC4|CSNK1E|PSMC1|PSMB4|PSMB2|CTBP2|CTBP1|VPS29|CAV1|AXIN1|PRKCB|CSNK2B|PPP2R1B|PSMB5|PPP2R5B|PSMD2|TNKS2|APC|PSMD9|VPS26A|GNB2|TNRC6A|PSMC2|WNT3|UBC|CSNK1A1|KAT5|PSMD10|CBY1|CLTB|AXIN2|YWHAZ|GNB1|AKT1|WNT11|PSMA6|GNG7|PSMD14|PSMC3|PSMA1|SMARCA4|TCF7L2|PSMD11|PPP2R5D|SKP1|WNT2B|PSMB6|PSMD4|PSMB7|AP2B1|AGO4|SMURF1|KMT2D|XPO1|PSMA4|PSMD7|FZD4|RAC1|XIAP|CLTC|PSMD12|PPP2CA|PSMA3|PSMF1|PSME1|PSMD13	Hepatocytes.Zone1	MASH_vs_Control
REACTOME_STABILIZATION_OF_P53	0.000496615	0.0204613	0.477271	0.488999	1.83923	53	CDKN2A|PSMB10|PSMD8|MDM2|PSMC4|PSMC1|PSMB4|PSMB2|PSMB5|PSMD2|PSMD9|PSMC2|UBC|PSMD10|PSMA6|PSMD14|PSMC3|PSMA1|PSMD11|PSMB6|PSMD4|PSMB7|PSMA4|PSMD7|MDM4|PSMD12|PSMA3|PSMF1|PSME1|PSMD13	Hepatocytes.Zone1	MASH_vs_Control
REACTOME_SWITCHING_OF_ORIGINS_TO_A_POST_REPLICATIVE_STATE	0.00286816	0.0649048	0.431708	0.41169	1.64278	72	GMNN|PSMB10|PSMD8|CDC16|CDC26|FZR1|PSMC4|PSMC1|PSMB4|PSMB2|PSMB5|PSMD2|PSMD9|PSMC2|UBC|PSMD10|PSMA6|PSMD14|PSMC3|PSMA1|PSMD11|ORC5|SKP1|PSMB6|PSMD4|PSMB7|CDK2|PSMA4|PSMD7|PSMD12|PSMA3|PSMF1|PSME1|PSMD13|CDC23	Hepatocytes.Zone1	MASH_vs_Control
REACTOME_TCF_DEPENDENT_SIGNALING_IN_RESPONSE_TO_WNT	0.00236611	0.0583287	0.431708	0.368212	1.64005	137	SOX4|RYK|SOX9|USP8|PSMB10|PSMD8|PPP2R1A|PSMC4|CSNK1E|PSMC1|PSMB4|PSMB2|CTBP1|CAV1|AXIN1|CSNK2B|PPP2R1B|PSMB5|PPP2R5B|PSMD2|TNKS2|APC|PSMD9|PSMC2|WNT3|UBC|CSNK1A1|KAT5|PSMD10|CBY1|AXIN2|YWHAZ|AKT1|PSMA6|PSMD14|PSMC3|PSMA1|SMARCA4|TCF7L2|PSMD11|PPP2R5D|PSMB6|PSMD4|PSMB7|KMT2D|XPO1|PSMA4|PSMD7|FZD4|XIAP|PSMD12|PPP2CA|PSMA3|PSMF1|PSME1|PSMD13	Hepatocytes.Zone1	MASH_vs_Control
REACTOME_THE_CITRIC_ACID_TCA_CYCLE_AND_RESPIRATORY_ELECTRON_TRANSPORT	3.17733e-12	4.11274e-09	0.898671	0.517626	2.3443	159	NDUFAB1|ATP5F1B|NDUFAF5|ATP5PF|SDHA|PDHA1|COX4I1|ETFA|UQCR11|COX6B1|NDUFA6|MDH2|CYC1|ATP5F1C|LDHAL6A|COX6C|NDUFS2|ACO2|SLC16A3|NDUFS6|ATP5F1A|ATP5MF|COQ10B|UQCRQ|ECSIT|NDUFA1|COX7B|COX20|SDHD|NDUFS5|NDUFV3|UQCR10|ATP5MG|OGDH|ACAD9|NDUFB5|PDHB|ETFDH|ATP5MC3|ATP5PB|ATP5PO|NDUFB10|ATP5PD|ATP5F1D|RXRA|DLST|SUCLG2|UQCRC1|COX5B|PPARD|SDHB|NDUFS1|NDUFA10|NDUFB4|UQCRFS1|UQCRB|NDUFA9|LDHA|NDUFB8|NDUFA13|NDUFB9|TACO1|SLC16A1|SUCLG1|UQCRH|CS|NDUFA11|NNT|IDH3A|COX7C|NDUFS7|PDHX|NDUFAF7|PDK3|ATP5MC2|UQCRC2|COX7A2L|FAHD1|DLD	Hepatocytes.Zone1	MASH_vs_Control
REACTOME_THE_ROLE_OF_GTSE1_IN_G2_M_PROGRESSION_AFTER_G2_CHECKPOINT	0.000189425	0.0111451	0.518848	0.499695	1.91756	58	PSMB10|PSMD8|CDKN1A|PSMC4|PSMC1|PSMB4|PSMB2|TUBA1C|PSMB5|PSMD2|PSMD9|PSMC2|UBC|PSMD10|PSMA6|PSMD14|PSMC3|PSMA1|PSMD11|PSMB6|PSMD4|PSMB7|MAPRE1|PSMA4|PSMD7|PSMD12|PSMA3|PSMF1|PSME1|PSMD13	Hepatocytes.Zone1	MASH_vs_Control
REACTOME_TNFR2_NON_CANONICAL_NF_KB_PATHWAY	0.000256961	0.0139004	0.498493	0.45644	1.8259	74	EDA2R|PSMB10|PSMD8|TNFSF14|PSMC4|PSMC1|PSMB4|PSMB2|CHUK|TNFRSF1B|PSMB5|PSMD2|PSMD9|PSMC2|UBC|TNFSF4|PSMD10|PSMA6|PSMD14|TNFRSF11B|PSMC3|PSMA1|PSMD11|SKP1|PSMB6|LTBR|PSMD4|PSMB7|PSMA4|PSMD7|PSMD12|UBE2M|PSMA3|PSMF1|TNFSF11|PSME1|PSMD13|TNFSF13B	Hepatocytes.Zone1	MASH_vs_Control
REACTOME_TP53_REGULATES_METABOLIC_GENES	0.000805594	0.0289824	0.477271	0.428889	1.74233	82	GLS|GPI|RRM2B|COX4I1|COX6B1|MTOR|COX6C|PRKAA2|YWHAB|COX7B|COX20|GSR|PRKAG1|TXNRD1|PRKAG2|DDIT4|TSC1|TNRC6A|PRKAB2|TIGAR|COX5B|RRAGD|RRAGA|YWHAZ|AKT1|RPTOR|TACO1	Hepatocytes.Zone1	MASH_vs_Control
REACTOME_TRANSCRIPTIONAL_REGULATION_BY_RUNX1	0.00254751	0.0608531	0.431708	0.353948	1.57677	138	LGALS3|PHC2|PSMB10|PSMD8|PHC1|SOCS4|SETD1A|PSMC4|CBX8|PSMC1|PSMB4|PSMB2|WDR5|AXIN1|PRKCB|CSNK2B|PSMB5|PSMD2|PSMD9|TNRC6A|PTPN11|PSMC2|SMARCD2|UBC|PSMD10|KMT2E|PSMA6|PML|YAF2|PSMD14|RUNX1|PSMC3|PSMA1|SMARCA4|PSMD11|SETD1B|CTSK|SMARCD1|PSMB6|PSMD4|PSMB7|DPY30|PRMT1|AGO4|KMT2D|ABL1|PSMA4|PSMD7|LIFR|PCGF5|SIN3B|PSMD12|ELF1|PSMA3|PSMF1|PSME1|PSMD13|KMT2B|AGO3|EP300	Hepatocytes.Zone1	MASH_vs_Control
REACTOME_TRANSCRIPTIONAL_REGULATION_BY_RUNX3	0.00429033	0.0831347	0.407018	0.385951	1.60708	90	CDKN2A|MAML2|BRD2|TGFB1|PSMB10|PSMD8|CDKN1A|MDM2|SMAD3|PSMC4|PSMC1|PSMB4|PSMB2|SNW1|PSMB5|PSMD2|PSMD9|PSMC2|UBC|PSMD10|PSMA6|PSMD14|RUNX1|PSMC3|PSMA1|TCF7L2|PSMD11|PSMB6|PSMD4|PSMB7|SMURF1|PSMA4|PSMD7|PSMD12|PSMA3|PSMF1|PSME1|PSMD13	Hepatocytes.Zone1	MASH_vs_Control
REACTOME_TRANSCRIPTIONAL_REGULATION_BY_TP53	0.00539881	0.0946912	0.407018	0.287245	1.39729	323	GLS|CDKN2A|SMYD2|GPI|MAPK14|USP7|RRM2B|COX4I1|PPP1R13L|IGFBP3|COX6B1|PIP4P1|MTOR|COX6C|POLR2L|ING5|CDKN1A|PRKAA2|MDM2|PPP2R1A|YWHAB|RABGGTA|NELFCD|CNOT11|COX7B|COX20|TRIAP1|TAF9|GADD45A|GSR|ELL|TAF12|PRELID1|ELOB|NDRG1|PRKAG1|TXNRD1|FAS|CSNK2B|PRKAG2|DDIT4|PPP2R1B|CDKN1B|TMEM219|TSC1|TP53I3|TNRC6A|PRKAB2|BRCA1|TIGAR|UBC|ELOA|MEAF6|GTF2H2|CNOT3|COX5B|TAF13|RFFL|POLR2D|KAT5|RRAGD|RRAGA|POLR2I|YWHAZ|AKT1|CNOT9|PML|PIP4K2B|SUPT5H|RPTOR|TACO1|DAXX|GTF2H1|HIPK1|YWHAE|CDK2|RAD17|BAX|PRMT1|AGO4|TNFRSF10B|COX7C|GTF2F1|POLR2A|SETD9|BNIP3L|RRAGB|ARID3A|CHD3|COX7A2L|MDM4|LAMTOR3|ERCC2|PPP2CA|MAPKAP1|APAF1|LAMTOR2|POLR2K|CCNK|MRE11|TXN|AGO3|EP300|RBL2|TAF15|TP53INP1|KAT6A|TNKS1BP1|RFC3|STK11|PIP4K2C|NDUFA4|AURKA	Hepatocytes.Zone1	MASH_vs_Control
REACTOME_TRANSPORT_TO_THE_GOLGI_AND_SUBSEQUENT_MODIFICATION	1.8929e-08	5.83374e-06	0.733762	0.462676	2.08243	151	COPB2|COG3|COG4|ANK3|COPB1|TFG|PREB|COPA|B4GALT3|TRAPPC10|COPE|CTSZ|CHST8|GOLGB1|TBC1D20|RAB1A|COG7|SEC22A|ARF4|GOSR2|PPP6C|ARF1|GOLGA2|SEC24A|SEC31A|DCTN4|SEC16B|SAR1B|GBF1|LMAN1|DYNC1H1|SPTBN5|TRAPPC4|TMED10|TUBA1C|SEC22C|SEC16A|CNIH1|TRAPPC5|CSNK1D|SEC23A|B4GALT4|KDELR3|GOSR1|CAPZA1|TMED2|DYNLL1|COG2|USO1|ARCN1|TRAPPC9|B4GALT6|RAB1B|DCTN2|SEC13|COPZ2|SPTBN4|COPZ1|TMED3|CAPZB|ACTR1A|TMEM115|MGAT1|SCFD1|MCFD2|DYNC1LI1|DCTN5|DCTN3|COG5|BET1	Hepatocytes.Zone1	MASH_vs_Control
REACTOME_TRANS_GOLGI_NETWORK_VESICLE_BUDDING	0.00114062	0.0361868	0.45506	0.447203	1.73748	64	GAK|DNM2|YIPF6|CLVS1|AP1B1|CPD|AP3B1|CTSZ|GOLGB1|ARF1|CHMP2A|CLINT1|ACBD3|GBF1|VAMP7|PUM1|CLTB|HIP1R|IGF2R|SORT1|NECAP1|RAB5C|BLOC1S4|VAMP2|M6PR|CLTC|TXNDC5	Hepatocytes.Zone1	MASH_vs_Control
REACTOME_UB_SPECIFIC_PROCESSING_PROTEASES	0.00359695	0.0763092	0.431708	0.34202	1.53061	146	STAM2|USP7|USP8|PSMB10|PSMD8|USP22|MDM2|VDAC3|UFD1|USP25|SMAD3|PSMC4|USP4|PSMC1|PSMB4|PSMB2|USP16|RCE1|AXIN1|USP24|WDR48|PSMB5|PSMD2|TNKS2|ADRM1|PSMD9|USP49|TGFBR1|PSMC2|UBC|USP15|PSMD10|VDAC2|AXIN2|TRAF6|PSMA6|OTUB1|PSMD14|PSMC3|PSMA1|PSMD11|RHOT1|SMAD2|PSMB6|PSMD4|PSMB7|PSMA4|PSMD7|MDM4|MUL1|PSMD12|USP42|PSMA3|PSMF1|PSME1|PSMD13|USP33|TAB1|TADA2B	Hepatocytes.Zone1	MASH_vs_Control
REACTOME_UCH_PROTEINASES	3.87998e-05	0.003555	0.557332	0.476505	1.92832	80	TGFB1|PSMB10|PSMD8|NFRKB|INO80E|PSMC4|PSMC1|PSMB4|PSMB2|MBD6|BAP1|PSMB5|PSMD2|ADRM1|PSMD9|TGFBR1|PSMC2|NEDD8|UBC|USP15|PSMD10|INO80C|PSMA6|PSMD14|PSMC3|PSMA1|PSMD11|PSMB6|PSMD4|PSMB7|YY1|PSMA4|PSMD7|PSMD12|PSMA3|PSMF1|ACTB|PSME1|PSMD13	Hepatocytes.Zone1	MASH_vs_Control
REACTOME_XENOBIOTICS	0.00559738	0.0966033	0.407018	-0.577925	-1.75269	17	CYP2C19|CYP1A2|AHR|CYP2A7|CYP2B6|CYP2C9|CYP2C8|CYP2D6|CYP2A6|CYP3A43	Hepatocytes.Zone1	MASH_vs_Control
GOBP_ACTIN_CYTOSKELETON_REORGANIZATION	0.00181365	0.0131992	0.45506	-0.42091	-1.74502	79	NRP1|F11R|EPS8|MCU|BAIAP2L1|MYH9|NTRK3|CDC42BPB|EZR|GSN|CD2AP|PDGFRA|PLEK2|SHC1|BAIAP2L2|MKLN1|S1PR1|FER|NEDD9|ATP2C1|HRAS|SIPA1L1|GRB2|FES|AUTS2|PAK1|DAPK3|CASS4|TNIK|HAX1|MICALL2|CXADR|RHOA	Hepatocytes.Zone1	MASL_vs_Control
GOBP_ACTIN_FILAMENT_BASED_MOVEMENT	0.000304406	0.00330825	0.498493	-0.450523	-1.86896	82	ATP2A2|SLC9A1|SCN1B|NEDD4L|MYH10|SYNE2|PDE4D|TRPM4|MYH14|VIL1|MYH9|ATP1A1|ACTN4|CACNB2|GSN|TPM1|WIPF1|FRMD6|MYO1C|CCDC88C|KCNJ3|MYO1E	Hepatocytes.Zone1	MASL_vs_Control
GOBP_ACTIN_FILAMENT_BUNDLE_ORGANIZATION	2.28719e-07	9.40788e-06	0.690132	-0.472091	-2.1007	128	PLS3|TGFB3|SLC9A1|CCN2|CX3CL1|SYNPO|NRP1|F11R|PHLDB2|EPS8|BAIAP2L1|FERMT2|VIL1|ITGB5|ACTG1|EZR|ARRB1|ITGB1|SDC4|TPM1|ARHGEF5|PAWR|RHPN2|CORO1B|ACTN1|ZYX|RDX|SRF|RAC1|SORBS1|BAIAP2L2|S100A10|S1PR1|WNT11|CALD1|FAM107A|SRC|NEDD9|BRAF|PXN|ROCK2|PDLIM1|LCP1|TNFAIP1|SPIRE2	Hepatocytes.Zone1	MASL_vs_Control
GOBP_ACTIN_FILAMENT_ORGANIZATION	1.82303e-10	2.27844e-08	0.826657	-0.410163	-2.02803	310	PLS3|TPM4|TGFB3|PSTPIP2|SLC9A1|C9orf72|CCN2|CX3CL1|SYNPO|NRP1|ARHGAP18|F11R|SPTAN1|PHLDB2|EPS8|MCU|BAIAP2L1|SPTBN1|DIAPH3|GAS2|WDR1|FERMT2|VIL1|ITGB5|ACTG1|EZR|ARRB1|ITGB1|SDC4|DIAPH1|GSN|TPM1|JMY|ARHGEF5|WIPF1|PAWR|RHPN2|CORO1B|MYO1C|ACTN1|PAK3|ZYX|CD2AP|ARHGEF2|MYO1E|RDX|KPTN|SRF|RAC1|ARPC4|MYADM|SORBS1|RUFY3|FCHSD2|BAIAP2L2|ACTR3|ARPC5L|RND1|MYO7A|S100A10|S1PR1|ARHGAP17|WNT11|ARHGAP12|FER|CALD1|FAM107A|MICAL3|SRC|NEDD9|INF2|DIAPH2|GMFB|BRAF|SNX9|ARFIP2|PXN|CAPZA1|ROCK2|MYO6|PDLIM1|LCP1|ARPC1B|TNFAIP1|SPIRE2|ARF1|GRB2|ELMO2|ARHGEF18|ADD3|ASAP3|TRIM27|CORO1C|ELMO1|JAK2|PAK1|PPFIA1|CASS4|MYO5B|INPP5K|HSP90B1|TLE6|MET|FAT1|CGNL1|PLEKHH2|HIP1|ESPN|VASP|MAD2L2|HAX1|MICALL2|BIN1|PROX1|SHROOM1|TTC17|PRKCE	Hepatocytes.Zone1	MASL_vs_Control
GOBP_ACTIN_FILAMENT_POLYMERIZATION	0.0102728	0.0483441	0.38073	-0.350499	-1.52981	113	PSTPIP2|ARHGAP18|SPTAN1|EPS8|BAIAP2L1|SPTBN1|DIAPH3|VIL1|DIAPH1|GSN|PAK3|RDX|RAC1|ARPC4|MYADM|FCHSD2|BAIAP2L2|ARPC5L|FER|FAM107A|INF2|DIAPH2|SNX9|CAPZA1|SPIRE2|GRB2	Hepatocytes.Zone1	MASL_vs_Control
GOBP_ACTIN_MEDIATED_CELL_CONTRACTION	0.00568118	0.0313695	0.407018	-0.415404	-1.63028	59	ATP2A2|SLC9A1|SCN1B|NEDD4L|PDE4D|TRPM4|VIL1|ATP1A1|CACNB2|GSN|TPM1|FRMD6|CCDC88C|KCNJ3|MYL6	Hepatocytes.Zone1	MASL_vs_Control
GOBP_ACTIN_POLYMERIZATION_OR_DEPOLYMERIZATION	0.0102156	0.0481446	0.38073	-0.328002	-1.46708	134	PSTPIP2|ARHGAP18|SPTAN1|EPS8|BAIAP2L1|SPTBN1|DIAPH3|WDR1|VIL1|DIAPH1|GSN|WIPF1|PAK3|RDX|RAC1|ARPC4|MYADM|FCHSD2|BAIAP2L2|ARPC5L|FER|FAM107A|MICAL3|INF2|DIAPH2|SNX9|CAPZA1	Hepatocytes.Zone1	MASL_vs_Control
GOBP_ACTION_POTENTIAL	0.00308629	0.019626	0.431708	-0.404854	-1.66423	76	ATP2A2|SLC9A1|SCN1B|NEDD4L|TRPM4|KCNH7|MYH14|ATP1A1|PTPN3|CACNB2|GPR88|SLC8A1|YWHAH|KCND2|KCNJ3|KCNC2	Hepatocytes.Zone1	MASL_vs_Control
GOBP_ACTIVATION_OF_GTPASE_ACTIVITY	0.0141989	0.0612334	0.38073	-0.359426	-1.51104	87	AGAP9|RANGAP1|TBC1D22B|NDEL1|NTRK3|RALGAPA1|WNT5A|MTSS2|ARHGEF5|AGAP1|TBC1D30|TIAM1|EPHA2|ARHGAP22|NEDD9|AGAP4|CRK|TBC1D15|TBC1D2|SIPA1L1|TBC1D25|TBC1D1|CORO1C	Hepatocytes.Zone1	MASL_vs_Control
GOBP_ACTIVATION_OF_IMMUNE_RESPONSE	1.6879e-11	2.88676e-09	0.863415	-0.417953	-2.06911	312	GBP1|BIRC3|NR4A3|NFKB1|HSPD1|A2M|RIPK2|GRAMD4|CTSS|PELI1|TNFAIP3|RELA|PTPRC|RABGEF1|PDE4D|NFKBID|DGKZ|NFKBIZ|PLD2|PRNP|OAS3|IRF4|DAB2IP|IRAK1|CD59|EZR|YES1|IRF1|OTULIN|CYLD|BANK1|DDX3X|HSP90AA1|MAPKAPK2|IFIH1|PAWR|CD247|IRAK2|PAK3|SHB|LGR4|C7|RBCK1|PLCG2|NONO|SEC14L1|XRCC6|PLEKHA1|CD14|IFI35|COLEC11|TEC|CLU|NPLOC4|PTPRJ|PLA2G6|HAVCR2|TBK1|RNF135|LAT2|ZNFX1|NINJ1|CD55|PSPC1|KHDRBS1|PDPK1|ZC3H12A|PRKD2|IGHG1|TRIM15|TRAF3|PIK3AP1|CD38|CEACAM1|GPS2|MASP1|SRC|DDX60|RPS6KA3|LYN|BRAF|VAV3|HRAS|NFKBIA|TRIM25|PLSCR1|BTN3A2|TOMM70|FLOT1|WDFY1|MAP2K6|CASP1|LBP|PTK2|BIRC2|VAV2|GRB2|OASL|SKAP1|RSAD2|ARRB2|PTPN2|IGHG4|SVEP1|TNIP1	Hepatocytes.Zone1	MASL_vs_Control
GOBP_ACTIVATION_OF_INNATE_IMMUNE_RESPONSE	1.74823e-07	7.4953e-06	0.690132	-0.443151	-2.04607	167	BIRC3|HSPD1|RIPK2|GRAMD4|CTSS|PELI1|TNFAIP3|RELA|NFKBIZ|OAS3|IRF4|DAB2IP|IRAK1|IRF1|OTULIN|CYLD|DDX3X|HSP90AA1|MAPKAPK2|IFIH1|IRAK2|PAK3|LGR4|PLCG2|NONO|SEC14L1|XRCC6|CD14|IFI35|COLEC11|NPLOC4|HAVCR2|TBK1|RNF135|ZNFX1|NINJ1|PSPC1|PDPK1|TRIM15|TRAF3|PIK3AP1|GPS2|SRC|DDX60|RPS6KA3|LYN|NFKBIA|TRIM25|TOMM70|FLOT1|WDFY1|MAP2K6|CASP1|LBP|BIRC2|OASL|RSAD2|ARRB2|TNIP1|IRAK3	Hepatocytes.Zone1	MASL_vs_Control
GOBP_ACTOMYOSIN_STRUCTURE_ORGANIZATION	9.92168e-06	0.000217841	0.593325	-0.412447	-1.86071	142	TGFB3|SLC9A1|CCN2|CNN2|NRP1|PDGFRB|F11R|PHLDB2|MYH10|WDR1|FERMT2|MYH14|MYH9|ITGB5|CDC42BPB|ACTG1|ARRB1|ITGB1|SDC4|CSRP1|TPM1|ARHGEF5|RHPN2|ZYX|CSRP2|SRF|RAC1|PDGFRA|SORBS1|EPB41|S100A10|S1PR1|WNT11|SRC|BRAF|VPS4A|PXN|ROCK2|PDLIM1|TNFAIP1|EPB41L1|ARHGEF18|ASAP3|EDN1|PAK1|PPFIA1|INPP5K|MET|CGNL1	Hepatocytes.Zone1	MASL_vs_Control
GOBP_ADAPTIVE_IMMUNE_RESPONSE	3.68876e-05	0.000624303	0.557332	-0.352257	-1.69553	243	HSPD1|HMCES|RIPK2|RELB|CTSS|P2RX7|ERCC1|TNFAIP3|TRAF2|B2M|ARG2|PTPRC|TFRC|NFKBID|TRPM4|NFKBIZ|NFKB2|IL4R|IL1R1|IRF4|RAPGEF4|RAB27A|IRF1|HLA-E|STAT3|CD247|JUNB|PAG1|CADM1|SOCS5|C7|GNL1|RNF19B|CD74|SUPT6H|CLCF1|CTSL|AKIRIN2|TEC|CLU|FCAMR|ERAP1|JAG1|HAVCR2|LAT2|CD55|KMT5C|ZC3H12A|IL18|PRKD2|IGHG1|CEACAM1|LYN|TFE3|OTUB1|BACH2|SAMSN1|HRAS|BTN3A2|TCIRG1|TNFRSF1B|SKAP1|RSAD2|AHR|IGHG4|HLA-F|IL6ST|SVEP1|TRIM27|PRR7|TNFRSF14|THOC1|TP53BP1|TYK2|JAK2|ORAI1|UNC13D|MYD88|TXK|CD274	Hepatocytes.Zone1	MASL_vs_Control
GOBP_ADAPTIVE_IMMUNE_RESPONSE_BASED_ON_SOMATIC_RECOMBINATION_OF_IMMUNE_RECEPTORS_BUILT_FROM_IMMUNOGLOBULIN_SUPERFAMILY_DOMAINS	0.0024354	0.0165388	0.431708	-0.333991	-1.55761	182	HSPD1|HMCES|RIPK2|RELB|P2RX7|ERCC1|TNFAIP3|TRAF2|B2M|PTPRC|TFRC|NFKBID|TRPM4|NFKBIZ|NFKB2|IL4R|IL1R1|IRF4|RAB27A|HLA-E|STAT3|JUNB|CADM1|SOCS5|C7|GNL1|CD74|SUPT6H|CLCF1|CLU|JAG1|HAVCR2|CD55|KMT5C|ZC3H12A|IL18|IGHG1|CEACAM1|BACH2|HRAS|BTN3A2|TCIRG1|TNFRSF1B|RSAD2|AHR|HLA-F|SVEP1|THOC1|TP53BP1|TYK2|JAK2|UNC13D|MYD88|CD274|CD4|CD81|C4A	Hepatocytes.Zone1	MASL_vs_Control
GOBP_ADHERENS_JUNCTION_ORGANIZATION	0.0253682	0.0925703	0.352488	-0.43673	-1.54084	38	VCL|FERMT2|ACTB|KIFC3|RDX|CDH6|FER|SRC|HIPK1|EFNB2|NUMB|TBCD|CDH20	Hepatocytes.Zone1	MASL_vs_Control
GOBP_ADIPOSE_TISSUE_DEVELOPMENT	0.0169246	0.0694398	0.352488	-0.438987	-1.60214	43	ZNF516|KLF7|TRPM4|UBB|ARID5B|XBP1|PPARD|UMODL1|HRAS|PGRMC2|PPARG|NCOA2|CSF1|SIRT1|NR1H4|AMER1|LRP5|SPTLC2	Hepatocytes.Zone1	MASL_vs_Control
GOBP_ADP_METABOLIC_PROCESS	0.0177763	0.0720252	0.352488	-0.368684	-1.51058	74	HIF1A|P2RX7|OGT|FOXK2|IER3|IGF1|APP|ENO1|STAT3|PGK1|HKDC1|TPI1|NCOR1|LDHA|BAD|NT5E|OGDHL|PKM|AK1|PRKAA1|PFKM|AK2|NUDT9|CBFA2T3	Hepatocytes.Zone1	MASL_vs_Control
GOBP_ADULT_BEHAVIOR	0.017748	0.0719554	0.352488	-0.35567	-1.47569	83	SLC7A11|NR4A2|PREX2|EPS8|MECP2|APP|NRXN2|SLC1A2|NPC1|HOMER1|CLCN3|CSTB|NRXN3|PAFAH1B1|BTBD9|NLGN4X|GIGYF2|NCSTN|INPP5F|SCN1A|CHL1|ARRB2|NLGN2|ALK|LGI4	Hepatocytes.Zone1	MASL_vs_Control
GOBP_ADULT_LOCOMOTORY_BEHAVIOR	0.0279656	0.0997523	0.352488	-0.396467	-1.49877	51	NR4A2|PREX2|EPS8|MECP2|APP|NPC1|CLCN3|CSTB|PAFAH1B1|BTBD9|GIGYF2|INPP5F|SCN1A|CHL1|ARRB2|NLGN2|LGI4	Hepatocytes.Zone1	MASL_vs_Control
GOBP_AGING	0.000122555	0.00162217	0.518848	-0.43281	-1.86696	103	TGFB3|CLDN1|SOD2|INHBA|CCN2|MBP|CASP9|CX3CL1|LONP1|PDGFRB|ERCC1|CALCA|TFRC|FOS|IRAK1|GCLC|SLC1A2|TYMS|NFE2L2|ALPL|JUND|FGF2|ENDOG|ADM|TIMP1|ATP2B1|IGF1R|CTC1|TNFRSF1B|GRB2|RNF165|EPO|EDN1|IGFBP2|MBD2|GCLM|SCAP|KMO|IGFBP1|MBD3|SERP1|POLB|SLC12A2|INHBB|DNMBP|RPN2|BAK1	Hepatocytes.Zone1	MASL_vs_Control
GOBP_ALDEHYDE_CATABOLIC_PROCESS	0.0150625	0.064107	0.38073	0.601941	1.69975	13	HAGH|PDXP|AKR1A1|ESD|AGXT|GATD1|ALDH2|PNKD|ADH5	Hepatocytes.Zone1	MASL_vs_Control
GOBP_ALPHA_BETA_T_CELL_ACTIVATION	5.43839e-05	0.000855789	0.557332	-0.455343	-1.9433	95	RIPK2|RELB|BCL11B|ARG2|PTPRC|NFKBID|NFKBIZ|SH3RF1|HSPH1|IL4R|IRF4|IRF1|HLA-E|STAT3|ATP7A|CD247|JUNB|SOCS5|SHB|TOX|CTSL|CD55|ZC3H12A|IL18|BRAF|TCIRG1|RSAD2|SOCS1|PRR7|TNFRSF14|CBLB|TYK2|JAK2|ITPKB|CD83|CBFB|TWSG1|CD274|CD81|DOCK2	Hepatocytes.Zone1	MASL_vs_Control
GOBP_ALPHA_BETA_T_CELL_DIFFERENTIATION	0.00325888	0.020483	0.431708	-0.424707	-1.69804	67	RIPK2|RELB|BCL11B|NFKBID|NFKBIZ|SH3RF1|IL4R|IRF4|IRF1|STAT3|ATP7A|JUNB|SOCS5|SHB|TOX|CTSL|ZC3H12A|IL18|BRAF|RSAD2|SOCS1|PRR7|ITPKB|CD83|CBFB	Hepatocytes.Zone1	MASL_vs_Control
GOBP_ALPHA_BETA_T_CELL_PROLIFERATION	3.16868e-05	0.000552098	0.557332	-0.653729	-2.15269	27	RIPK2|ARG2|PTPRC|SH3RF1|IRF1|HLA-E|CD55|IL18|TNFRSF14|CBLB|TYK2|JAK2|TWSG1|CD274|CD81|DOCK2	Hepatocytes.Zone1	MASL_vs_Control
GOBP_AMEBOIDAL_TYPE_CELL_MIGRATION	7.01183e-08	3.47862e-06	0.704976	-0.383237	-1.87232	275	THBS1|NR4A1|MACF1|HIF1A|ADAM9|FN1|NRP1|JUN|MAPRE2|SEMA6A|MECP2|STAT1|VIL1|MYH9|ARID5B|DAB2IP|WNT5A|PRCP|STAT5A|ITGB1|SDC4|SLC8A1|AMOTL2|RAB11A|CORO1B|PAK3|LGMN|PLCG2|MAP4K4|HDAC9|MCC|HSPB1|NFE2L2|ZEB2|DDR2|SCARB1|SRF|RAC1|KITLG|ZFAND5|CENPV|PIK3C2A|PRSS3|PPARD|FGF2|PAFAH1B1|VSTM4|EPHA2|HBEGF|DOCK5|PDPK1|ZC3H12A|PRKD2|EPHB4|AKT1|WNT11|FER|CEACAM1|SRC|ATP2B4|TIMP1|ARHGEF7|BRAF|SRGAP2|LGALS8|TGFB2|DPP4|PXN|ROCK2|PDLIM1|PLK2|ACVR1|PTK2|FBXW7|PPARG|ACTA2|YTHDF3|NF1|MAP2K3|EFNB2|RREB1|EDN1|CORO1C|P2RX4|ITGB3|PTEN|ENPP2|PKN3|ETS1|HMOX1|PIK3CB|AMOT|PRKCA|MET|IQSEC1|PTPRG|ADAMTS9|EMC10|SASH1|PDCD6|SIRT1|HDAC5|MEF2C|PROX1|PRKCE|LRP5|CIB1|AGO2|RHOA|VEGFA|SPRED1|PHACTR4|SEMA5A	Hepatocytes.Zone1	MASL_vs_Control
GOBP_AMIDE_TRANSPORT	0.0244845	0.090444	0.352488	-0.280532	-1.33964	221	CA2|IL1RN|SLC7A11|ITPR1|HIF1A|P2RX7|SLC38A2|ABCB1|MCU|KLF7|VAPA|PER2|TRPM4|ACVR2B|RAPGEF4|ITGB1|CPE|SLC1A2|DISP1|CD74|GRM7|ADCY5|ABCD1|ABCA2|SGPP1|CLTRN|APBA1|PLA2G6|IRS1|BAD|PPARD|CDK16|ZBED6|TCF7L2|RAB1A|CD38|ABCB9|GLTPD2|SOX4|LRP2|UCN|SLC16A1|TCIRG1|MIDN|NF1|SPINK1|NLGN2|PFKM|SLC1A4|EDN1|JAK2|ORAI1|OSBP|KMO|SLC19A2|SLC33A1|BMP8A|PLCB1|PRKACA|SLC47A1|SERP1|TAP2|PRKCB|NR1H4|PLEKHA3|INHBB|RAF1|RAB3GAP1|PRKCE|PSEN1|NDUFAF2|LRP5|SLC16A10|RAB8B	Hepatocytes.Zone1	MASL_vs_Control
GOBP_AMINO_ACID_IMPORT_ACROSS_PLASMA_MEMBRANE	0.00459586	0.0266208	0.407018	-0.506166	-1.70163	31	SLC7A11|SLC7A1|SLC38A2|SLC38A1|PER2|ITGB1|SLC1A2|CLTRN|SLC3A2	Hepatocytes.Zone1	MASL_vs_Control
GOBP_AMYLOID_FIBRIL_FORMATION	0.00430109	0.0253885	0.407018	-0.51624	-1.73265	30	B2M|SIAH2|FKBP1A|USP9X|APP|GSN|CLU|PFDN1|LDLR	Hepatocytes.Zone1	MASL_vs_Control
GOBP_AMYLOID_PRECURSOR_PROTEIN_CATABOLIC_PROCESS	0.00732695	0.0380638	0.407018	-0.449133	-1.66726	47	ADAM19|RELA|ABCG1|IGF1|PRNP|FKBP1A|PICALM|DYRK1A|ABCA2|CLU|IFNGR1|NCSTN|LYN|CSNK1E|ROCK2	Hepatocytes.Zone1	MASL_vs_Control
GOBP_AMYLOID_PRECURSOR_PROTEIN_METABOLIC_PROCESS	0.0073571	0.038129	0.407018	-0.418866	-1.62923	57	ADAM19|RELA|ABCG1|IGF1|PRNP|FKBP1A|PAWR|PICALM|DYRK1A|ABCA2|CLU|IFNGR1|NCSTN|AATF|LYN|CSNK1E|ROCK2	Hepatocytes.Zone1	MASL_vs_Control
GOBP_ANATOMICAL_STRUCTURE_MATURATION	0.0010403	0.00876898	0.45506	-0.364815	-1.62806	131	NTN4|BMP2|NR4A2|HIF1A|EXT1|CX3CL1|MECP2|IGF1|SCLT1|WNT5A|ANKS1A|AURKA|KIF14|APP|MTCH1|B4GALT5|PCSK4|SHB|TYMS|EPAS1|CABYR|RND1|SLC26A3|S1PR1|TGFB2|SIRT2|KLF2|PPARG|PDE3A|ADGRB3|NF1|SPINK1|FAM20C|EPO|PTBP3|EDN1|LGI4|AGRN|ANGPTL8|DDIT3|CBFB	Hepatocytes.Zone1	MASL_vs_Control
GOBP_ANGIOGENESIS_INVOLVED_IN_WOUND_HEALING	0.0019138	0.013683	0.45506	-0.672183	-1.94267	15	TAFA5|CX3CL1|TNFAIP3|SERPINE1|PRCP|XBP1|SRF|B4GALT1	Hepatocytes.Zone1	MASL_vs_Control
GOBP_ANIMAL_ORGAN_REGENERATION	0.0279291	0.0996767	0.352488	-0.41395	-1.52461	45	CLDN1|NR4A3|PRPS2|PTPN3|AURKA|IGF2R|TYMS|FPGS|VTN|ADM|NNMT|APOA2|SRSF5|LCP1	Hepatocytes.Zone1	MASL_vs_Control
GOBP_ANOIKIS	0.0181383	0.0731281	0.352488	-0.487292	-1.61595	28	MCL1|DAPK2|ITGA5|ITGB1|SIK1|ANKRD13C|TLE1|AKT1|PTRH2|SRC|PTK2	Hepatocytes.Zone1	MASL_vs_Control
GOBP_ANTERIOR_POSTERIOR_AXIS_SPECIFICATION	0.00980477	0.0467314	0.38073	-0.522446	-1.69101	25	PGAP1|WNT5A|AURKA|WLS|ETS2|SRF|SKI|FRS2	Hepatocytes.Zone1	MASL_vs_Control
GOBP_ANTIGEN_PROCESSING_AND_PRESENTATION	0.0114848	0.0520862	0.38073	-0.393791	-1.56447	65	THBS1|RELB|EXT1|CTSS|RAB3B|B2M|RAB27A|RAB10|HLA-E|LGMN|CD74|CTSL|ERAP1|CTSD|RAB6A|ABCB9|ARL8B|MFSD6|PDIA3|HLA-F|ATG5|YTHDF1	Hepatocytes.Zone1	MASL_vs_Control
GOBP_ANTIGEN_PROCESSING_AND_PRESENTATION_OF_EXOGENOUS_PEPTIDE_ANTIGEN_VIA_MHC_CLASS_II	0.0181386	0.0731281	0.352488	-0.609059	-1.72102	14	CTSS|B2M|LGMN|CD74|CTSL|CTSD	Hepatocytes.Zone1	MASL_vs_Control
GOBP_ANTIGEN_PROCESSING_AND_PRESENTATION_OF_PEPTIDE_OR_POLYSACCHARIDE_ANTIGEN_VIA_MHC_CLASS_II	0.00375085	0.0228247	0.431708	-0.636502	-1.86754	16	THBS1|CTSS|B2M|LGMN|CD74|CTSL|CTSD|ARL8B	Hepatocytes.Zone1	MASL_vs_Control
GOBP_ANTIGEN_RECEPTOR_MEDIATED_SIGNALING_PATHWAY	4.94981e-05	0.000788452	0.557332	-0.436016	-1.88974	108	GBP1|NFKB1|RIPK2|RELA|PTPRC|PDE4D|NFKBID|DGKZ|NFKBIZ|PRNP|EZR|BANK1|PAWR|CD247|SHB|RBCK1|PLCG2|PLEKHA1|TEC|PTPRJ|LAT2|KHDRBS1|ZC3H12A|PRKD2|IGHG1|CD38|CEACAM1|GPS2|LYN|BRAF|VAV3|HRAS|NFKBIA|BTN3A2|GRB2|SKAP1|PTPN2|IGHG4|CBLB|IKBKG|TXK|CD81|EIF2B4|PRKCB|BTN2A2|MEF2C|PSEN1|RNF31|NECTIN2	Hepatocytes.Zone1	MASL_vs_Control
GOBP_APOPTOTIC_MITOCHONDRIAL_CHANGES	0.0206803	0.0802396	0.352488	-0.359058	-1.4946	84	OPA1|SOD2|HSPD1|MCL1|IER3|MPV17L|IGF1|BID|GCLC|MAPK8|BCL2L1|IFI6|CLU|PPP2CB|PLA2G6|BAD|AKT1|BCL2L11|PDCD5|TNFSF10|BBC3|ARRB2|GHITM|SLC35F6|RHOT2|DNM1L|GCLM	Hepatocytes.Zone1	MASL_vs_Control
GOBP_APOPTOTIC_SIGNALING_PATHWAY	8.03337e-14	2.61044e-11	0.954542	-0.402346	-2.05516	445	THBS1|TIMP3|OPA1|ATF3|YBX3|SOD2|SELENOK|NR4A2|ITPR1|HIF1A|INHBA|ICAM1|CYCS|STK24|TRAP1|CD44|CTSS|P2RX7|CASP9|MCL1|CX3CL1|NRP1|CASP4|TNFRSF12A|G0S2|BAG3|TNFAIP3|TRAF2|SERINC3|DAPK2|RELA|PTPRC|IER3|ITGAV|MPV17L|TRIB3|CDKN1A|SERPINE1|TP53BP2|IGF1|DAP|NFKBIZ|UBB|CHAC1|SH3RF1|BID|TNFRSF10B|SIAH2|DAB2IP|STK4|BIRC6|ITPRIP|GCLC|CYLD|ZNF622|JMY|MAPK8|DDX3X|ENO1|CUL1|BCL2L1|IFI6|PAWR|VNN1|ERN1|SHISA5|RBCK1|SIVA1|NONO|COA8|ARHGEF2|CD74|XBP1|HSPB1|NFE2L2|PPP1R15A|CD24|BCLAF1|SGPP1|ZNF385A|CTSL|KITLG|CLU|PARP1|PLA2G6|BAD|PPARD|PDK1|CTH|EPHA2|UNC5B|MYC|PDPK1|AKT1|SGMS1|BCL2L11|TCF7L2|CD38|SRC|TPT1|AATF|PDCD5|ITGA6|TGFB2|HERPUD1|AEN|MAPK7|FAF1|MIF|HRAS|PIAS4|DEDD2|BCL2L12|NDUFA13|HIPK1|CASP1|ACVR1|GSKIP|FBXW7|CUL5|TNFSF10|PDE3A|TNFRSF1B|TNFRSF10A|RACK1|PDIA3|NF1|BBC3|ARRB2|PTPN2|MNT|KRT18|GHITM|BMPR1B|SLC35F6|RHOT2|MDM2|USP47|EPO|TMEM161A|WWOX|DNM1L	Hepatocytes.Zone1	MASL_vs_Control
GOBP_ARTERY_DEVELOPMENT	0.0110345	0.0508259	0.38073	-0.404049	-1.5846	60	NRP1|EGR2|PDGFRB|ACVR2B|CITED2|ROBO2|SRF|JAG1|LDLR|WNT11|TGFB2|SOX4|LRP2|NF1|ANGPTL3|EFNB2|PKD2|EDN1|APOB|DDIT3	Hepatocytes.Zone1	MASL_vs_Control
GOBP_ARTERY_MORPHOGENESIS	0.0112762	0.0514997	0.38073	-0.457856	-1.61998	39	NRP1|PDGFRB|CITED2|SRF|JAG1|LDLR|WNT11|TGFB2|SOX4|LRP2|NF1|ANGPTL3|EFNB2|PKD2|EDN1|APOB|ADAMTS9|PROX1|VEGFA|TGFBR2	Hepatocytes.Zone1	MASL_vs_Control
GOBP_ASSOCIATIVE_LEARNING	0.000331054	0.00353868	0.498493	-0.510768	-1.93471	50	RELN|SLC7A11|HIF1A|BTG2|KRAS|NPTN|MECP2|FOS|TNR|ITGB1|APP|LGMN|EIF4A3|ADCY3|SRF	Hepatocytes.Zone1	MASL_vs_Control
GOBP_ASTRAL_MICROTUBULE_ORGANIZATION	0.0251238	0.0919367	0.352488	-0.657305	-1.68276	10	CEP120|EZR|RAB11A|LIMK2	Hepatocytes.Zone1	MASL_vs_Control
GOBP_ASTROCYTE_DIFFERENTIATION	0.00345191	0.0214844	0.431708	-0.468217	-1.73811	47	BMP2|NR3C1|KRAS|NTRK3|APP|STAT3|MAP2K1|PRPF19|ROR1|CLCF1|MT1X|IFNGR1|LDLR	Hepatocytes.Zone1	MASL_vs_Control
GOBP_ATRIAL_SEPTUM_DEVELOPMENT	0.0217835	0.0833751	0.352488	-0.573562	-1.70047	17	CCN1|WNT5A|WNT11|TGFB2|SOX4|ACVR1|MDM2|MDM4	Hepatocytes.Zone1	MASL_vs_Control
GOBP_ATRIOVENTRICULAR_VALVE_DEVELOPMENT	0.013341	0.0584253	0.38073	-0.584072	-1.74691	18	CCN1|BMP2|SLIT3|TGFB2|SOX4|ACVR1|MDM2|MDM4	Hepatocytes.Zone1	MASL_vs_Control
GOBP_AUTOPHAGY_OF_MITOCHONDRION	0.0141747	0.0611694	0.38073	-0.363302	-1.50736	83	MAP1LC3A|HIF1A|USP36|MAP1LC3B|OGT|HUWE1|SPATA33|OPTN|FUNDC2|RETREG1|WDR45B|VPS13D|LRBA|ARFIP2|MFN2|FBXW7|GABARAPL1|DNM1L|CISD2|ATG5|CDC37|VDAC1	Hepatocytes.Zone1	MASL_vs_Control
GOBP_AXON_DEVELOPMENT	3.02446e-06	8.3616e-05	0.627257	-0.368592	-1.78589	264	RELN|MACF1|NR4A2|C9orf72|EXT1|STK24|MBP|SCN1B|VCL|FN1|NRP1|EGR2|IFRD1|JUN|BCL11B|C12orf57|NDEL1|SEMA6A|KLF7|SLIT3|FLRT3|WNT5A|TNR|USP9X|RAB10|HSP90AB1|ITGB1|APP|DIP2B|B4GALT5|HSP90AA1|DISC1|MAP2K1|RTN4RL2|PAK3|ERBB2|UNC5C|PICALM|ROBO2|GPM6B|ECE1|HMCN2|GRM7|DVL1|DIXDC1|PRKG1|NRXN3|SRF|RAC1|CNTN4|NFIB|RUFY3|KALRN|PAFAH1B1|TIAM1|UNC5B|GOLGA4|FSTL4|LGI1|GDI1|CAMSAP2|BRAF|INPP5F|IGF1R|FLOT1|SIPA1L1|PTK2|CHL1|ZFYVE27|RNF165|NCAM2|ADNP|EFNB2|TRIO|BMPR1B|NUMB|EMB|EDN1|AUTS2|YTHDF1|JAK2|PTEN|PAK1	Hepatocytes.Zone1	MASL_vs_Control
GOBP_AXON_EXTENSION	0.000186415	0.00228157	0.518848	-0.461358	-1.89028	74	MACF1|C9orf72|VCL|FN1|NRP1|IFRD1|SEMA6A|SLIT3|WNT5A|TNR|USP9X|HSP90AB1|ITGB1|DIP2B|HSP90AA1|DISC1|DVL1|SRF|RUFY3|PAFAH1B1|GOLGA4	Hepatocytes.Zone1	MASL_vs_Control
GOBP_AXO_DENDRITIC_TRANSPORT	0.00344299	0.0214717	0.431708	-0.43342	-1.69978	60	OPA1|HIF1A|NDEL1|RABGEF1|HNRNPU|DST|BLOC1S6|APP|HSPB1|APBA1|PAFAH1B1|KIF1B|HSPA8|AGBL4|BLOC1S1|BLOC1S5|ARL8B	Hepatocytes.Zone1	MASL_vs_Control
GOBP_BEHAVIOR	1.12275e-06	3.57683e-05	0.643552	-0.346297	-1.73638	358	THBS1|RELN|SLC7A11|SOD2|NR4A2|HIF1A|NR4A3|EXT1|BTG2|NR3C1|PREX2|EGR2|ATP8A1|KRAS|NPTN|CALCA|B2M|C12orf57|EPS8|GCNT4|GDF15|MECP2|ITGA5|MYH14|ANKH|PRNP|UBA6|FOS|TNR|GPR88|SGIP1|ITGB1|APP|RCAN1|STAT3|NRXN2|ZFHX3|SLC1A2|ATP7A|NPC1|HOMER1|PTCHD1|AHI1|VPS13A|USP2|PICALM|SGK1|CLCN3|LGMN|CSTB|EIF4A3|KCND2|EGR1|GRM7|ADCY5|DVL1|ABCA2|ADCY3|NRXN3|SRF|ZNF385A|PARP1|APBA1|NCOR1|PLA2G6|FZD4|PAFAH1B1|LDLR|CDH23|BTBD9|NLGN4X|STRBP|APRT|TMEM18|AKT1|GIGYF2|CAPN2|NCSTN|SRC|NEDD9|BRAF|INPP5F|CSNK1E|DPP4|ID2|UCN|SLC16A1|PLK2|SCN1A|CHL1|SLC11A2|ADGRB3|GPR157|GRIN2A|NF1|ARRB2|NLGN2|PRKAA1|ADNP|ALK|GATM|NEGR1|LGI4|MBD2|P2RX4|DDO|YTHDF1|PTEN	Hepatocytes.Zone1	MASL_vs_Control
GOBP_BIOLOGICAL_PROCESS_INVOLVED_IN_INTERACTION_WITH_HOST	2.80791e-07	1.11955e-05	0.674963	-0.451159	-2.03844	144	SLC7A1|CLDN1|ICAM1|HSPD1|SLC20A2|NRP1|CTSB|TCP1|F11R|ITGAV|TFRC|VAPA|ITGA5|ITGB5|HSP90AB1|ITGB1|MID2|AGTR1|GSN|BCL2L1|NPC1|SIVA1|TRIM22|CD74|TRIM38|SCARB1|CTSL|IFIT1|VPS37B|LDLR|EPHA2|CHMP3|SLC3A2|IFITM3|TRIM21|SCARB2|CD55|SRC|TRIM11|VPS4A|DDX39B|DPP4|UVRAG|TRIM25|MRC1|ARL8B|PLSCR1|THOC2|LGALS1|LY6E|EFNB2|GRK2|TNFRSF14|THOC1|ITGB3|IFITM2|CHMP4B|TRIM10|RAB7A|CD4|CD81|SNX3|CIITA	Hepatocytes.Zone1	MASL_vs_Control
GOBP_BIOLOGICAL_PROCESS_INVOLVED_IN_SYMBIOTIC_INTERACTION	6.12045e-07	2.11579e-05	0.659444	-0.396114	-1.89028	215	SLC7A1|CLDN1|ICAM1|HSPD1|SLC20A2|FN1|NRP1|CTSB|JUN|STOM|TCP1|F11R|ITGAV|TFRC|VAPA|CCNT1|ITGA5|ITGB5|CDK9|HSP90AB1|ITGB1|MID2|AGTR1|GSN|BCL2L1|NPC1|IGF2R|CHD1|SIVA1|TRIM22|YTHDC2|CD74|TRIM38|SCARB1|CTSL|IFIT1|VPS37B|APOL1|LDLR|EPHA2|CHMP3|SLC3A2|IFITM3|TRIM21|SCARB2|CD55|ZC3H12A|HSPA8|SRC|TRIM11|VPS4A|DDX39B|RAB9A|DPP4|UVRAG|ROCK2|TRIM25|MRC1|ARL8B|PLSCR1|RAB5A|THOC2|LGALS1|LY6E|EFNB2|GRK2|EEF1A1|SAP30BP|TNFRSF14|PI4KA|THOC1|ITGB3|IFITM2|JAK2|CHMP4B|TRIM10|INPP5K|MYD88|RAB7A|CD4|CD81|SNX3|CIITA|PPIB|ZBED1	Hepatocytes.Zone1	MASL_vs_Control
GOBP_BIOMINERAL_TISSUE_DEVELOPMENT	2.61594e-06	7.48942e-05	0.627257	-0.491516	-2.06818	88	CCN1|BMP2|HIF1A|STIM1|P2RX7|ISG15|IGF1|TRPM4|ANKH|ACVR2B|ENPP1|WLS|TENT5A|SLC8A1|SLC20A1|LGR4|GPM6B|NOTUM|COL1A2|SGMS2|DDR2|ALPL|TUFT1|S1PR1|WNT11|ROCK2|ATP2B1|AHSG|CNNM4|ACVR1|TCIRG1|ADRB2|FAM20C|BMPR1B	Hepatocytes.Zone1	MASL_vs_Control
GOBP_BLOOD_VESSEL_ENDOTHELIAL_CELL_MIGRATION	2.65073e-05	0.000473272	0.57561	-0.470487	-1.95854	81	THBS1|NR4A1|HIF1A|NRP1|MECP2|MYH9|PRCP|STAT5A|ITGB1|HDAC9|HSPB1|NFE2L2|SCARB1|SRF|PIK3C2A|FGF2|EPHA2|PDPK1|PRKD2|EPHB4|AKT1|ATP2B4|PLK2|FBXW7|PPARG|NF1|MAP2K3|EFNB2|P2RX4|ETS1|HMOX1|AMOT|PRKCA|SIRT1|HDAC5|MEF2C|CIB1|RHOA|VEGFA|SPRED1|CYP1B1|ID1|MAP2K5|ROBO1|STARD13|SLIT2|ADTRP|PDCD10|CARD10|MIA3	Hepatocytes.Zone1	MASL_vs_Control
GOBP_BLOOD_VESSEL_MORPHOGENESIS	7.38911e-11	1.00608e-08	0.839089	-0.40096	-2.00378	350	THBS1|NR4A1|CEMIP2|CCN1|RAMP1|TAFA5|HIF1A|STIM1|CCN2|ADAMTS1|CX3CL1|FN1|NRP1|ENPEP|PDGFRB|TNFRSF12A|JUN|TNFAIP3|PDGFA|TNFAIP2|EGLN1|ITGAV|SEMA6A|SERPINE1|PPP3R1|MECP2|STAT1|ITGA5|MYH9|TGFBI|DAB2IP|STK4|WNT5A|TYMP|PRCP|ADAM15|ACTG1|ITGB1|OTULIN|AGTR1|CITED2|STAT3|AMOTL2|PGK1|JUNB|APOLD1|ERBB2|SHB|EPAS1|ANXA2|HDAC9|MYO1E|XBP1|HSPB1|NFE2L2|ISM1|HEG1|SRF|PDGFRA|PIK3C2A|ERAP1|JAG1|SHC1|FZD4|RNF213|FGF2|LDLR|B4GALT1|VSTM4|EPHA2|UNC5B|NINJ1|PDPK1|ZC3H12A|IL18|ADM|PRKD2|EPHB4|AKT1|S1PR1|WNT11|BTG1|ARHGAP22|CALD1|CEACAM1|ATP2B4|WARS2|JMJD6|TGFB2|MAPK7|VAV3|SOX4|LRP2|RAP1A|ROCK2|EPN2|PLK2|HIPK1|KLF2|ACVR1|GATA6|PTK2|FBXW7|HSPG2|CLIC4|PPARG|VAV2|ADGRB3|PKM|TIPARP|NF1|ANGPTL3|SAT1|EFNB2|PKD2|EDN1|APOB|ITGB3|YWHAZ|VEZF1|ETS1|EIF2AK3|GTF2I|HMOX1|PIK3CB|AMOT|PRKCA|XDH|ADAMTS9|EMC10|SASH1|ACKR3|PDCD6|SIRT1|NCL|PRKCB|SLC12A2|CCDC134|HDAC5|MMP14|PROX1|SLC39A12|HGS|LRP5|CIB1|PPP1R16B|BAK1|AGO2|RHOA|VEGFA|SPRED1|ZFPM2|CALCRL|SEMA5A|C1GALT1	Hepatocytes.Zone1	MASL_vs_Control
GOBP_BODY_FLUID_SECRETION	0.015295	0.0649263	0.38073	-0.405942	-1.54496	53	NEURL1|HIF1A|STAT5A|ATP7A|XBP1|SOCS2|UMPS|APRT|OAS2|UCN|SPINK1|EDN1|ATG5|NCOR2|SLC29A1|XDH|NR1H3|ATP7B|SLC4A5|VAMP2|PRKCE|VEGFA|VAMP8|MTX1|USF2	Hepatocytes.Zone1	MASL_vs_Control
GOBP_BODY_MORPHOGENESIS	0.0100462	0.0475221	0.38073	-0.480989	-1.61699	31	TGFB3|PHLDB2|ARID5B|CSRNP1|ANKRD11|GREM2|PLEKHA1|PDGFRA|CRISPLD2|SKI|BRAF|TIPARP|ASPH	Hepatocytes.Zone1	MASL_vs_Control
GOBP_BONE_CELL_DEVELOPMENT	0.000591305	0.00558559	0.477271	-0.586945	-1.91249	26	FLI1|PIP4K2A|SH2B3|ANXA2|SRF|ZNF385A|PAFAH1B1|FBN1|SRC|FBXW7|FAM20C	Hepatocytes.Zone1	MASL_vs_Control
GOBP_BONE_DEVELOPMENT	0.0130823	0.057872	0.38073	-0.326317	-1.45766	136	PLS3|TGFB3|BMP2|EXT1|FLI1|SERPINH1|PTPRC|IGF1|PIP4K2A|TMEM107|SH2B3|CITED2|TGM2|SMAD5|NOTUM|ANXA2|DDR2|ALPL|SRF|ZNF385A|SKI|PAFAH1B1|P3H1|FBN1|SRC|OGN	Hepatocytes.Zone1	MASL_vs_Control
GOBP_BONE_MINERALIZATION	4.49439e-06	0.000113213	0.610527	-0.53084	-2.11484	66	CCN1|BMP2|HIF1A|P2RX7|ISG15|IGF1|TRPM4|ANKH|ACVR2B|ENPP1|TENT5A|SLC8A1|LGR4|GPM6B|NOTUM|COL1A2|SGMS2|DDR2|ALPL|TUFT1|S1PR1|WNT11|ATP2B1|AHSG|ACVR1|ADRB2|FAM20C|BMPR1B	Hepatocytes.Zone1	MASL_vs_Control
GOBP_BONE_REMODELING	0.000652199	0.00607255	0.477271	-0.49569	-1.8801	52	UBASH3B|RAB3D|EXT1|P2RX7|CALCA|TNFAIP3|TFRC|LGR4|GPR137B|EPHA2|DOCK5|S1PR1|CD38|SRC|TCIRG1|ADRB2|NF1|ITGB3|PRKCA|RAB7A|SNX10|LRP5|LTBP3|TNFRSF11B	Hepatocytes.Zone1	MASL_vs_Control
GOBP_BONE_RESORPTION	0.000457744	0.00458001	0.498493	-0.523894	-1.88208	41	UBASH3B|RAB3D|EXT1|P2RX7|CALCA|TNFAIP3|TFRC|GPR137B|S1PR1|CD38|SRC|TCIRG1|ADRB2|NF1|ITGB3|PRKCA|RAB7A|SNX10|LTBP3|TNFRSF11B	Hepatocytes.Zone1	MASL_vs_Control
GOBP_B_CELL_ACTIVATION	0.00264931	0.0176232	0.431708	-0.338504	-1.55094	162	INHBA|IRF8|HSPD1|HMCES|ERCC1|PELI1|TNFAIP3|KLF6|PTPRC|TFRC|CDKN1A|NFKBIZ|ITGB1|BANK1|PAWR|SHB|PLCG2|HDAC9|CD74|BST2|XBP1|SUPT6H|CLCF1|AKIRIN2|PTPRJ|ZFP36L2|BAD|LAT2|KMT5C|CD38|GPS2|LYN|DOCK11|SAMSN1|VAV3|MIF|ID2|TCIRG1|LGALS1|AHR|PTPN2|DOCK10|THOC1|TP53BP1	Hepatocytes.Zone1	MASL_vs_Control
GOBP_B_CELL_ACTIVATION_INVOLVED_IN_IMMUNE_RESPONSE	0.00746834	0.0386439	0.407018	-0.406791	-1.59648	59	IRF8|HSPD1|HMCES|ERCC1|PTPRC|TFRC|NFKBIZ|PLCG2|XBP1|SUPT6H|CLCF1|KMT5C|DOCK11|LGALS1|DOCK10|THOC1|TP53BP1	Hepatocytes.Zone1	MASL_vs_Control
GOBP_B_CELL_PROLIFERATION	0.0214281	0.0825009	0.352488	-0.423847	-1.56106	45	HSPD1|PELI1|PTPRC|TFRC|CDKN1A|NFKBIZ|PAWR|SHB|CD74|CLCF1|CD38|LYN|VAV3|MIF	Hepatocytes.Zone1	MASL_vs_Control
GOBP_B_CELL_RECEPTOR_SIGNALING_PATHWAY	0.000952008	0.0081849	0.477271	-0.512148	-1.79602	37	NFKB1|PTPRC|NFKBIZ|BANK1|PLCG2|PLEKHA1|TEC|LAT2|IGHG1|CD38|GPS2|LYN|VAV3|NFKBIA|GRB2|IGHG4	Hepatocytes.Zone1	MASL_vs_Control
GOBP_CALCINEURIN_MEDIATED_SIGNALING	0.0191238	0.075969	0.352488	-0.458705	-1.58877	34	LMCD1|SLC9A1|FHL2|PPP3R1|IGF1|PRNP|NR5A2|RCAN1|PLCG2|ATP2B4|MAPK7|CHP1	Hepatocytes.Zone1	MASL_vs_Control
GOBP_CALCIUM_INDEPENDENT_CELL_CELL_ADHESION_VIA_PLASMA_MEMBRANE_CELL_ADHESION_MOLECULES	0.0035651	0.0219409	0.431708	-0.686231	-1.90248	13	BMP2|CLDN1|CX3CL1|CLDN12|CLDN11	Hepatocytes.Zone1	MASL_vs_Control
GOBP_CALCIUM_ION_HOMEOSTASIS	0.000134091	0.00173944	0.518848	-0.373815	-1.7448	184	UBASH3B|SELENOK|ITPR1|ATP2A2|STIM1|P2RX7|PDZD8|CX3CL1|NPTN|CALCA|PTPRC|MCU|PDE4D|ANKH|FKBP1A|WNT5A|CACNB2|DIAPH1|APP|TGM2|SLC8A1|DISC1|IBTK|PLCG2|RASA3|ALPL|ABCC6|FGF2|CDH23|PDPK1|ADM|TPT1|ATP2B4|LYN|NT5E|MCUB|CALM2|TSPOAP1|HERPUD1|ATP2C1|ATP2B1|CCDC47|RMDN3|TMEM178A|TCIRG1|RAP1GDS1|PLCH2|MICU3|PKD2|EDN1|ATG5|ITGB3|PKHD1|SLC24A3|DDIT3|PIK3CB|ATP1B1|HSP90B1|VAPB|TMBIM6|PLCB1|PRKACA|ATP7B|RYR2|PRKCB|CALCB|YWHAE|SNX10|PRKCE|PSEN1	Hepatocytes.Zone1	MASL_vs_Control
GOBP_CALCIUM_ION_IMPORT	0.0189662	0.0755279	0.352488	-0.534408	-1.67052	21	PDGFRB|TRPV3|CACNB2|SLC8A1|HOMER1|UCN|SPINK1|TRIM27|PKD2|ORAI1	Hepatocytes.Zone1	MASL_vs_Control
GOBP_CALCIUM_ION_TRANSMEMBRANE_IMPORT_INTO_CYTOSOL	0.00121074	0.00992256	0.45506	-0.398798	-1.70811	100	UBASH3B|ITPR1|CCN2|P2RX7|CX3CL1|TRPV3|PTPRC|PDE4D|PPP3R1|PRNP|FKBP1A|DIAPH1|SLC8A1|IBTK|PLCG2|RASA3|FGF2|PDPK1|ATP2B4|LYN|CALM2|SCN1A|GRIN2A|PLCH2|EPO|PKD2|ATG5|P2RX4|ITGB3|DDIT3|SCN3A|TMBIM6|PLCB1|PRKACA|RYR2|PRKCE|SCN8A|BAK1|ITPR2|HTT|CALM3|PTPN6|HTR2A|CLIC2|TPCN1|PPP3CB	Hepatocytes.Zone1	MASL_vs_Control
GOBP_CALCIUM_ION_TRANSMEMBRANE_TRANSPORT	1.02264e-05	0.000223777	0.593325	-0.389661	-1.81454	181	UBASH3B|ITPR1|ATP2A2|SLC9A1|STIM1|VMP1|CCN2|P2RX7|CX3CL1|TRPV3|PTPRC|ITGAV|MCU|PDE4D|PPP3R1|TRPM4|PRNP|FKBP1A|CACNB2|CRACR2A|DIAPH1|SLC8A1|FBXO11|IBTK|PANX1|ANXA2|PLCG2|RASA3|PKD1L1|PLA2G6|FGF2|PDPK1|ATP2B4|LYN|MCUB|GNB5|CALM2|ATP2C1|TMC1|ATP2B1|SCN1A|CUL5|GRIN2A|PLCH2|EPO|MICU3|PKD2|EDN1|ATG5|P2RX4|ITGB3|GPM6A|ORAI1|SLC24A3|DDIT3|SCN3A|ATP1B1|VDAC1|TMBIM6|C4orf3|PLCB1|PRKACA|RYR2|BIN1|YWHAE|PRKCE|PSEN1|UBQLN1|SCN8A|BAK1|ITPR2|TRPM8|SEC61A1|TMEM165|HTT|TRPM7|CALM3|PTPN6|SUMO1|HTR2A|CLIC2|TPCN1|PPP3CB	Hepatocytes.Zone1	MASL_vs_Control
GOBP_CALCIUM_ION_TRANSPORT	1.36337e-07	6.1107e-06	0.690132	-0.39901	-1.90503	220	UBASH3B|RAMP1|SELENOK|ITPR1|ATP2A2|SLC9A1|STIM1|VMP1|CCN2|P2RX7|CX3CL1|PDGFRB|TRPV3|PTPRC|ITGAV|MCU|PDE4D|PPP3R1|TRPM4|PRNP|FKBP1A|CACNB2|CRACR2A|DIAPH1|SLC8A1|HOMER1|FBXO11|IBTK|PANX1|ANXA2|PLCG2|RASA3|SARAF|PKD1L1|PLA2G6|FGF2|CDH23|EPB41|SLC3A2|PDPK1|TPT1|ATP2B4|LYN|MCUB|GNB5|CALM2|ATP2C1|TMC1|ATP2B1|UCN|SCN1A|CAMK2B|CUL5|GRIN2A|ARRB2|SPINK1|PLCH2|TRIM27|EPO|MICU3|PKD2|DNM1L|EDN1|ATG5|P2RX4|ITGB3|GPM6A|ORAI1|SLC24A3|DDIT3|SCN3A|INPP5K|ATP1B1|VDAC1|TMBIM6|CD4|C4orf3|PLCB1|PRKACA|RYR2|PRKCB|BIN1|YWHAE|PRKCE|PSEN1|UBQLN1|SCN8A|BAK1|RHOA|ITPR2|CALCRL|TRPM8|TSPO|SEC61A1	Hepatocytes.Zone1	MASL_vs_Control
GOBP_CALCIUM_MEDIATED_SIGNALING	0.00561054	0.0311117	0.407018	-0.349103	-1.53339	119	GBP1|SELENOK|LMCD1|ITPR1|ATP2A2|SLC9A1|FHL2|NCALD|P2RX7|PTPRC|MCU|PPP3R1|IGF1|TRPM4|PRNP|CCL20|NR5A2|AGTR1|RCAN1|SLC8A1	Hepatocytes.Zone1	MASL_vs_Control
GOBP_CANONICAL_WNT_SIGNALING_PATHWAY	3.79775e-05	0.00064108	0.557332	-0.374336	-1.76348	201	BMP2|CSNK1G3|NR4A2|NFKB1|EXT1|FRAT1|TLE4|TRPM4|EMD|SCYL2|SIAH2|DAB2IP|STK4|WNT5A|WWTR1|WLS|OTULIN|NKD1|CYLD|DDX3X|DISC1|CSNK1D|LGR4|CCDC88C|MCC|EGR1|ASPM|ZEB2|DVL1|DIXDC1|CTNND1|FZD4|FGF2|DVL3|TLE1|LRP6|BICC1|PRDM15|WNT11|TCF7L2|SRC|CSNK1E|SOX4|FRMD8|MLLT3|FRAT2|TLE2|RAB5A|GSKIP|LATS2|PLEKHA4|ADNP|NID1|USP47|FZD6|EDN1|IGFBP2|USP34|RUVBL2|PTEN|GPC5|DDIT3|LMBR1L|DAPK3|TLE6|WNT2B|TCF7|IGFBP1|RBMS3|CCNYL1|MAD2L2|AMER1|TMEM131L|NPHP4|PSEN1|LRP5|WNT5B|SIAH1|UBE2B|TLE3|SEMA5A	Hepatocytes.Zone1	MASL_vs_Control
GOBP_CARBOHYDRATE_HOMEOSTASIS	0.0181115	0.0731097	0.352488	-0.308811	-1.41386	161	HIF1A|FOXK2|MCU|KLF7|TRPM4|PRCP|GCLC|SLC39A14|STAT3|SLC12A7|FGF21|TRA2B|ERN1|CRY1|HKDC1|XBP1|ADCY5|SRF|CLTRN|PLA2G6|IRS1|BAD|PPARD|CDK16|ENDOG|TENT4B|ZBED6|AKT1|TCF7L2|CYP7A1|SOX4|IGF1R|SLC16A1|PDK3|PPARG|RACK1|PTPN2|GCKR|PRKAA1|PFKM|GCLM|SLC29A1|OSBP|LRRC8D|CRTC2|INPP5K|PRKACA|SIRT1|NR1H4|RAF1|PRKCE|NDUFAF2|LRP5|TWNK|AGER	Hepatocytes.Zone1	MASL_vs_Control
GOBP_CARDIAC_ATRIUM_DEVELOPMENT	0.00335797	0.0210311	0.431708	-0.56256	-1.8058	24	CCN1|BMP2|WNT5A|HEG1|WNT11|TGFB2|SOX4|IGF1R|ACVR1|MDM2|MDM4	Hepatocytes.Zone1	MASL_vs_Control
GOBP_CARDIAC_ATRIUM_MORPHOGENESIS	0.00827832	0.0413853	0.38073	-0.598033	-1.78867	18	CCN1|BMP2|WNT5A|HEG1|TGFB2|SOX4|ACVR1	Hepatocytes.Zone1	MASL_vs_Control
GOBP_CARDIAC_CHAMBER_DEVELOPMENT	0.00390866	0.023499	0.407018	-0.37291	-1.60858	103	CCN1|BMP2|HIF1A|FHL2|ADAMTS1|NRP1|EGLN1|SLIT3|FKBP1A|WNT5A|CITED2|TPM1|CPE|ROBO2|HEG1|SRF|JAG1|SAV1|FRS2|WNT11|TGFB2|SOX4|LRP2|IGF1R|TMEM65|ACVR1|GATA6	Hepatocytes.Zone1	MASL_vs_Control
GOBP_CARDIAC_CHAMBER_MORPHOGENESIS	6.22754e-05	0.000961349	0.538434	-0.475993	-1.95025	74	CCN1|BMP2|HIF1A|FHL2|ADAMTS1|NRP1|EGLN1|SLIT3|FKBP1A|WNT5A|CITED2|TPM1|CPE|ROBO2|HEG1|SRF|JAG1|SAV1|WNT11|TGFB2|SOX4|LRP2|ACVR1|GATA6	Hepatocytes.Zone1	MASL_vs_Control
GOBP_CARDIAC_CONDUCTION	0.0238708	0.0891075	0.352488	-0.399232	-1.50922	51	ATP2A2|SLC9A1|SCN1B|PDE4D|TRPM4|ATP1A1|CACNB2|SLC8A1|KCNJ3|TNNI3K|ATP2B4|GJC3|CALM2|ATP2B1|TMEM65	Hepatocytes.Zone1	MASL_vs_Control
GOBP_CARDIAC_MUSCLE_CELL_CONTRACTION	0.0270317	0.0975993	0.352488	-0.413386	-1.52316	44	ATP2A2|SLC9A1|SCN1B|NEDD4L|PDE4D|TRPM4|ATP1A1|CACNB2|GSN|KCNJ3	Hepatocytes.Zone1	MASL_vs_Control
GOBP_CARDIAC_MUSCLE_CELL_DIFFERENTIATION	0.00797532	0.0402421	0.38073	-0.383153	-1.57502	76	ALPK3|BMP2|SLC9A1|FHL2|PDGFRB|KDM6B|HNRNPU|IGF1|ITGB1|SLC8A1|SIK1|SRF|PDGFRA|PDLIM5|FRS2|TOMM70|ACVR1|GATA6|ARRB2|EFNB2|EDN1|ATG5	Hepatocytes.Zone1	MASL_vs_Control
GOBP_CARDIAC_SEPTUM_MORPHOGENESIS	0.00516115	0.0292413	0.407018	-0.447145	-1.66822	48	CCN1|NRP1|EGLN1|SLIT3|WNT5A|CITED2|ROBO2|JAG1|SAV1|WNT11|TGFB2|SOX4|LRP2|ACVR1|GATA6	Hepatocytes.Zone1	MASL_vs_Control
GOBP_CARDIAC_VENTRICLE_DEVELOPMENT	0.00378703	0.0229457	0.431708	-0.400548	-1.6397	75	CCN1|HIF1A|EGLN1|SLIT3|FKBP1A|WNT5A|CITED2|TPM1|CPE|ROBO2|HEG1|JAG1|SAV1|FRS2|WNT11|TGFB2|SOX4|LRP2|TMEM65|ACVR1|MDM2|MDM4|GREB1L|RYR2|LMO4|MEF2C|PROX1|FGFRL1|ZFPM2|TGFBR2|PTK7|HECTD1|ROBO1|SLIT2|SMAD4	Hepatocytes.Zone1	MASL_vs_Control
GOBP_CARDIOCYTE_DIFFERENTIATION	0.00187705	0.0135151	0.45506	-0.393847	-1.67037	93	ALPK3|BMP2|SLC9A1|INHBA|FHL2|PDGFRB|KDM6B|HNRNPU|IGF1|ITGB1|CITED2|SLC8A1|SIK1|SRF|PDGFRA|JAG1|PDLIM5|FRS2|TGFB2|TOMM70|ACVR1|GATA6|ARRB2|PDCD4|EFNB2|EDN1|ATG5	Hepatocytes.Zone1	MASL_vs_Control
GOBP_CARTILAGE_DEVELOPMENT	0.0167103	0.0689087	0.352488	-0.343193	-1.48186	104	CCN1|BMP2|HIF1A|CCN2|EXT1|CD44|SERPINH1|TGFBI|WNT5A|SLC39A14|ATP7A|SMAD5|TYMS|SRF|NFIB|FGF2|CHRDL2|CHST11|WNT11|OGN|TIMP1	Hepatocytes.Zone1	MASL_vs_Control
GOBP_CD4_POSITIVE_ALPHA_BETA_T_CELL_ACTIVATION	0.000335187	0.00357111	0.498493	-0.468411	-1.86092	65	RIPK2|RELB|ARG2|NFKBID|NFKBIZ|SH3RF1|IL4R|IRF4|STAT3|ATP7A|JUNB|SOCS5|SHB|TOX|CTSL|CD55|ZC3H12A|IL18|BRAF|TCIRG1|RSAD2|SOCS1|CBLB|CD83|CBFB|TWSG1|CD274|CD81|ENTPD7|AGER|IL27|ARMC5|TGFBR2	Hepatocytes.Zone1	MASL_vs_Control
GOBP_CD4_POSITIVE_ALPHA_BETA_T_CELL_DIFFERENTIATION	0.00231498	0.0158703	0.431708	-0.472534	-1.78989	50	RIPK2|RELB|NFKBID|NFKBIZ|SH3RF1|IL4R|IRF4|STAT3|ATP7A|JUNB|SOCS5|SHB|TOX|CTSL|ZC3H12A|IL18|BRAF	Hepatocytes.Zone1	MASL_vs_Control
GOBP_CD4_POSITIVE_ALPHA_BETA_T_CELL_PROLIFERATION	0.0216761	0.0831599	0.352488	-0.638387	-1.72121	12	RIPK2|ARG2|CD55|CBLB|TWSG1|CD274|CD81|TGFBR2	Hepatocytes.Zone1	MASL_vs_Control
GOBP_CELLULAR_COMPONENT_DISASSEMBLY	0.00167826	0.0125368	0.45506	-0.287686	-1.4466	368	TGFB3|MAP1LC3A|HIF1A|ATP2A2|USP36|VMP1|DYRK3|MAP1LC3B|CTSS|CX3CL1|ATXN7|MAPRE2|TOP2A|OGT|SPTAN1|EPS8|FRAT1|SPTBN1|WDR1|VIL1|AURKA|ADAM15|KIF14|BMERB1|HUWE1|ITGB1|GSN|HSF1|ETF1|SPATA33|PLIN3|OPTN|FUNDC2|RETREG1|MAP4K4|ARHGEF2|WDR45B|RDX|DDR2|CCSAP|PELO|VPS13D|LRBA|PAFAH1B1|CHMP3|MYC|ENDOG|HMGA1|HSPA8|FER|MICAL3|NEDD9|GSPT1|STX17|CAMSAP2|NEK6|VPS4A|ARFIP2|MFN2|DPP4|CAPZA1|UVRAG|DEDD2|IGF1R|FLOT1|LCP1|STX5|FRAT2|SH3GL2|ADRB2|FBXW7|ADGRB3|TBC1D25|TECPR1|ASPH|CALCOCO2|GABARAPL1|UPF1|PRKAA1|ADD3|IRAK3|OGFOD1|ABCE1|DNM1L|CISD2|ATG5|SNX14|LAMP2|TOM1|FYCO1|CHMP4B|CDC37|PRKCA|VDAC1	Hepatocytes.Zone1	MASL_vs_Control
GOBP_CELLULAR_COMPONENT_MORPHOGENESIS	1.60851e-08	1.04604e-06	0.733762	-0.34704	-1.77244	452	RELN|MACF1|CD9|NR4A2|C9orf72|HECW2|EXT1|MBP|CD44|SCN1B|PREX2|VCL|FN1|NRP1|EGR2|PDGFRB|IFRD1|NEDD4L|BCL11B|C12orf57|PACSIN2|PHLDB2|NDEL1|SEMA6A|KLF7|SLIT3|WDR1|UBB|MYH14|VIL1|FLRT3|DAB2IP|WNT5A|PTPRD|TNR|AURKA|USP9X|RAB10|ACTG1|HSP90AB1|ITGB1|APP|CSRP1|DIP2B|B4GALT5|TPM1|HSP90AA1|DISC1|MAP2K1|WEE1|BCL2L1|ATP7A|DCDC2|CORO1B|KNDC1|PAK3|ERBB2|UNC5C|PICALM|YWHAH|ROBO2|SGK1|ECE1|MAP4K4|HMCN2|CSRP2|DVL1|DIXDC1|PRKG1|ABCA2|NRXN3|SRF|RAC1|CNTN4|PDGFRA|SPRY3|NFIB|RUFY3|NEDD4|PDLIM5|FZD4|DVL3|KALRN|PAFAH1B1|TIAM1|IL1RAPL1|UNC5B|ARHGAP44|GOLGA4|FSTL4|LGI1|SRC|GDI1|CUX1|ARHGEF7|BRAF|SRGAP2|LRP2|IGF1R|NCMAP|FLOT1|SIPA1L1|CAMK2B|PTK2|SH3GL2|MYO9B|CHL1|SLC11A2|ADGRB3|ZFYVE27|RNF165|ADNP|EFNB2|TRIO|BMPR1B|NUMB|EMB|SLC9A8|DOCK10|DNM1L|RREB1|EDN1|CORO1C|AUTS2|GPM6A|YTHDF1|PTEN|ENPP2|PAK1|ITSN2	Hepatocytes.Zone1	MASL_vs_Control
GOBP_CELLULAR_EXTRAVASATION	0.00829248	0.0414241	0.38073	-0.490421	-1.69667	33	ICAM1|EXT1|CX3CL1|F11R|GOLPH3|IL1R1|GCNT1|ITGB1|RIPOR2|FER|CRK|TRIM55	Hepatocytes.Zone1	MASL_vs_Control
GOBP_CELLULAR_LIPID_CATABOLIC_PROCESS	0.0154859	0.0653262	0.38073	0.262833	1.33183	180	APOA5|MFSD2A|ACOT8|ECHDC2|LIPG|LPIN3|ABCB11|HADHB|CYP4A11|DECR2|ACAA1|HSD17B4|ACADM|SMPD3|CPT2|MCEE|ETFDH|DECR1|SGPL1|ILVBL|SCP2|PPT1|PNPLA3|HEXA|HSD17B10|ACAA2|ASAH2|ACACB|MLYCD|PEX13|IDH1|AADAC|ETFBKMT|CYP4F2|PNPLA2|APOC3|GPLD1|SRD5A3|PLBD2|HAO2|APOA4|CRAT|PEX5|ETFB|TYSND1|EHHADH|SLC27A4|HADHA|APOC2|NEU4|HAO1|CPT1A|SLC25A17|AUH|PLBD1|FABP1|ABHD1	Hepatocytes.Zone1	MASL_vs_Control
GOBP_CELLULAR_PROCESS_INVOLVED_IN_REPRODUCTION_IN_MULTICELLULAR_ORGANISM	0.0192295	0.0762956	0.352488	-0.283537	-1.35372	220	NEURL1|CD9|INHBA|ERCC1|TOP2A|IFT81|SLIT3|IGF1|AFF4|UBB|ZMYND15|AURKA|ITGB1|FNDC3A|BCL2L1|SMAD5|PCSK4|SHB|ROBO2|PANX1|YTHDC2|TEX14|CABYR|YTHDC1|ASPM|MYBL1|FOXJ3|FZD4|ETV6|PAFAH1B1|STRBP|PIWIL4|SLC26A3|AKT1|FER|SRC|DIAPH2|SIRT2|MEIOB|CGA|ACVR1|SPIRE2|NCAPH2|SELENOF|RHBDD1|PDE3A|TDRKH|ARRB2|SPINK1|BMPR1B|SLC9A8|EDN1|EIF2S2|OSBP2|NME5|PRKACA|INHBB|CFAP221|DLD|TPGS1|BRCA2|CFAP69|CXADR|PDE5A|FANCA|CIB1|NECTIN2|DEAF1|UBE2B|KDM1B|BRIP1|TMF1	Hepatocytes.Zone1	MASL_vs_Control
GOBP_CELLULAR_RESPONSE_TO_ABIOTIC_STIMULUS	0.00575997	0.0317238	0.407018	-0.302768	-1.45813	239	YBX3|SLC9A1|NFKB1|MAP3K20|RELB|CNN2|CASP9|ERCC1|BAG3|SLC38A2|F11R|TAF1|CDKN1A|POLD1|TNFRSF10B|MAP3K2|GPR88|IRF1|GCLC|MAPK8|DDX3X|HSF1|BCL2L1|MAP3K14|CRY1|XRCC6|ARHGEF2|EGR1|NPM1|PARP1|NEDD4|BAD|FGF2|BABAM2|MYC|BRCC3|INTS7|WNT11|RRH|TIMP1|GNB5|LRRC8C|OPN3|POLA1|HRAS|HABP4|TP53INP1|IGF1R|CHP1|HSPA5|CASP1|RGS9|RHBDD1|TNFRSF10A|GRB2|MDM2|USP47|EPO|TMEM161A|PKD2|TP53BP1|ITGB3|RUVBL2|PTEN|ATR|LRRC8D	Hepatocytes.Zone1	MASL_vs_Control
GOBP_CELLULAR_RESPONSE_TO_AMYLOID_BETA	0.00448007	0.0261364	0.407018	-0.553518	-1.79158	25	ICAM1|CASP4|IGF1|PRNP|APP|ABCC1|LGMN|PARP1|BCL2L11|IGF1R|ADRB2|GRIN2A	Hepatocytes.Zone1	MASL_vs_Control
GOBP_CELLULAR_RESPONSE_TO_BIOTIC_STIMULUS	1.18603e-05	0.000249877	0.593325	-0.413795	-1.88188	150	IRF8|NFKB1|RIPK2|ADAM9|CX3CL1|TRIB1|TNFAIP3|RELA|SERPINE1|NFKBIZ|DAB2IP|WNT5A|IRAK1|MAPK8|HSF1|PPP1R15B|IRAK2|PLCG2|XBP1|SCARB1|CD14|HAVCR2|PPARD|CD55|PLSCR4|ZC3H12A|IL18|AKT1|BCL2L11|CAPN2|SRC|LYN|SIRT2|MIF|NFKBIA|MRC1|CCDC47|SPON2|HSPA5|ZFP36|CASP1|LBP|TNFRSF1B|PDCD4|UPF1|MAP2K3|EFNB2|TNIP1|JAK2|KMO|DDIT3|EIF2AK3|MYD88|PRKCA|CD274|NR1H3|GFER|SIGIRR|SASH1|CD36|NR1H4|PRPF8|MEF2C|PRKCE|PAF1|RHOA|TSPO|LITAF|MUS81|NOTCH2|GSK3B|CDC73|CACTIN|CXCL2|TICAM2|FBH1|ARID5A	Hepatocytes.Zone1	MASL_vs_Control
GOBP_CELLULAR_RESPONSE_TO_CADMIUM_ION	4.88803e-06	0.000119877	0.610527	-0.673519	-2.19458	26	CYP1A2|JUN|MT1A|MT1G|FOS|MAPK8|HSF1|ATP7A|MT1H|MT1E|MT1X|MT1F|AKT1	Hepatocytes.Zone1	MASL_vs_Control
GOBP_CELLULAR_RESPONSE_TO_CALCIUM_ION	0.00204914	0.0144292	0.431708	-0.460776	-1.76393	54	RASGRP2|JUN|FOSB|FOS|WNT5A|CPNE8|JUNB|CPNE2|LGMN|PLCG2|JUND|ENDOG|NCSTN|BRAF|SYT12|HSPA5|CLIC4|PRKAA1|PKD2|EDN1|ITPKB	Hepatocytes.Zone1	MASL_vs_Control
GOBP_CELLULAR_RESPONSE_TO_CARBOHYDRATE_STIMULUS	0.00637536	0.0343452	0.407018	-0.370227	-1.58032	99	HIF1A|KLF7|TRPM4|GCLC|SLC39A14|SLC12A7|FGF21|TRA2B|ERN1|XBP1|ADCY5|SRF|CLTRN|PLA2G6|BAD|PPARD|CDK16|ENDOG|ZBED6|CYP7A1|SOX4|IGF1R|MAP2K6|PDK3|RACK1|MAP2K3|PRKAA1|GCLM|SLC29A1|OSBP|PLCB1|PRKACA|PRKCB|NR1H4|RAF1|PRKCE|NDUFAF2|LRP5|TWNK|AGER|PIM3|CALCRL	Hepatocytes.Zone1	MASL_vs_Control
GOBP_CELLULAR_RESPONSE_TO_CHEMICAL_STRESS	0.000125219	0.00164736	0.518848	-0.338332	-1.64087	263	SLC7A11|MAP1LC3A|YBX3|SOD2|NR4A2|HIF1A|NR4A3|ATP2A2|NCOA7|RELB|STK24|TRAP1|MCL1|LONP1|JUN|TNFAIP3|RELA|KDM6B|MPV17L|FOS|TXN|TPM1|ZNF622|MAPK8|DDX3X|HSF1|ATP7A|PAWR|VNN1|ERN1|ABCC1|EPAS1|NONO|ARHGEF2|HSPB1|ABCD1|NFE2L2|DDR2|PLEKHA1|PNPLA8|PDGFRA|CHCHD2|PARP1|BAD|PDK1|TRIM21|ENDOG|ZC3H12A|AKT1|FER|DHRS2|SRC|PRDX1|LRRC8C|SIRT2|MAPK7|PXN|PDE8A|TP53INP1|KLF2|CASP1|GSKIP|FBXW7|RACK1|PRKAA1|EPO|TMEM161A|PKD2|EDN1|PRDX3|ATG5|JAK2|LRRC8D|DDIT3|EIF2AK3|HMOX1|ETV5|EZH2|GSR|NME5|MET|GFER|ATG7|FANCD2|STK25|SIRT1|CD36|DAPK1|HSPA1A|ERMP1|SFPQ|UBQLN1|MPV17|EFHD1|OSER1|ANKZF1	Hepatocytes.Zone1	MASL_vs_Control
GOBP_CELLULAR_RESPONSE_TO_COPPER_ION	2.35644e-09	2.04193e-07	0.774939	-0.859438	-2.57051	18	MAP1LC3A|MT1A|MT1G|MT1M|MT2A|PRNP|APP|HSF1|ATP7A|MT1H|MT1E|NFE2L2|MT1X|MT1F	Hepatocytes.Zone1	MASL_vs_Control
GOBP_CELLULAR_RESPONSE_TO_FLUID_SHEAR_STRESS	0.0123827	0.0552334	0.38073	-0.622698	-1.75956	14	SOCS5|NFE2L2|SRC|MAPK7|KLF2|PKD2|MEF2C|MAP2K5|MTSS1|PTK2B	Hepatocytes.Zone1	MASL_vs_Control
GOBP_CELLULAR_RESPONSE_TO_HEAT	0.00924166	0.0448555	0.38073	-0.433706	-1.61808	48	THBS1|BAG3|CHORDC1|IRAK1|TCIM|HSP90AB1|HSF1|HSP90AA1|MAPKAPK2|IER5|RBBP7|LYN|HIKESHI|NF1|ATR|HMOX1|PRKACA|PDCD6|SIRT1|YWHAE|HSPA1A|HSPA6	Hepatocytes.Zone1	MASL_vs_Control
GOBP_CELLULAR_RESPONSE_TO_HORMONE_STIMULUS	1.42345e-08	9.43981e-07	0.74774	-0.353492	-1.80131	433	CA2|NR4A1|RAMP1|NR4A2|NR4A3|SLC9A1|INHBA|NFKB1|PTPRE|RANGAP1|CTSS|NR3C1|CASP9|LONP1|CTSB|OGT|RELA|NDEL1|FOSB|TRIB3|GDF15|HNRNPU|SLIT3|STAT1|PIP4K2A|ATP1A1|AKR1C2|FOS|NR5A2|ENPP1|PRCP|RAB10|STAT5A|GCLC|AGTR1|SLC39A14|CNOT1|SYAP1|STAT3|HSF1|SNX5|FGF21|IGFBP7|NPC1|SERPINB9|MYO1C|CRY1|YWHAH|ROBO2|SGK1|LEPROTL1|HDAC9|XBP1|SOCS2|CNOT9|NFE2L2|RDX|DDR2|ZNF106|CTSL|PARP1|SORBS1|PIK3C2A|NCOR1|ZFP36L2|SHC1|IRS1|NEDD4|RHOQ|PPARD|FKBP4|CTSD|WBP2|APRT|FBN1|PDPK1|ZDHHC7|AKT1|OSBPL8|GTF2H1|UMODL1|HSPA8|BCL2L11|FER|FAM107A|CEACAM1|SRC|ESR2|BCAR3|LYN|SRA1|PIAS2|PER1|CRK|YWHAG|PTGES3|RARRES2|DENND4C|PXN|HRAS|SRSF5|CGA|ROCK2|ATP2B1|IGF1R|AHSG|ZFP36|ACVR1|GATA6|DDX17|PTK2|PGRMC2|RBFOX2|PPARG|RAP1GDS1|LPIN2|GRB2|PKM|LATS2|AHCYL1|AKR1C1|PTPN2|SPINK1|PAGR1|PRKAA1|UBE2L3|UFSP2|SOCS1|NR2E3|EDN1|GOT1|IGFBP2|APOB|GCLM|ITGB3|NCOR2|JAK2|PAK1|ACSL1|NCOA2|RAB31	Hepatocytes.Zone1	MASL_vs_Control
GOBP_CELLULAR_RESPONSE_TO_HYDROGEN_PEROXIDE	0.00789662	0.039969	0.38073	-0.402556	-1.60947	67	MAP1LC3A|NR4A3|TRAP1|TNFAIP3|RELA|KDM6B|TXN|HSF1|PAWR|ERN1|NFE2L2|DDR2|PLEKHA1|ENDOG|SRC|MAPK7|PDE8A|KLF2|RACK1|PRKAA1|EDN1|EZH2|MET|STK25|SIRT1	Hepatocytes.Zone1	MASL_vs_Control
GOBP_CELLULAR_RESPONSE_TO_INORGANIC_SUBSTANCE	5.72532e-05	0.000896599	0.557332	-0.394482	-1.79411	155	RASGRP2|MAP1LC3A|CYP1A2|CLDN1|JUN|MT1A|TRAF2|B2M|FOSB|MT1G|MT1M|MT2A|PRNP|FOS|WNT5A|DDX11|CPNE8|APP|MAPK8|HSF1|ATP7A|JUNB|MT1H|MT1E|CPNE2|LGMN|EIF4A3|PLCG2|KCNC2|NFE2L2|MT1X|JUND|PARP1|BAD|MT1F|ENDOG|AKT1|NCSTN|BRAF|CRK|SYT12|HSPA5|CLIC4|HNRNPD|PRKAA1|PKD2|EDN1|P2RX4|ITPKB|EIF2AK3|HMOX1|NSMCE3	Hepatocytes.Zone1	MASL_vs_Control
GOBP_CELLULAR_RESPONSE_TO_INSULIN_STIMULUS	0.000624373	0.00583856	0.477271	-0.35064	-1.61968	169	SLC9A1|PTPRE|LONP1|OGT|NDEL1|TRIB3|STAT1|PIP4K2A|ENPP1|RAB10|GCLC|SLC39A14|SYAP1|SNX5|MYO1C|HDAC9|XBP1|ZNF106|PARP1|SORBS1|PIK3C2A|SHC1|IRS1|RHOQ|CTSD|APRT|PDPK1|ZDHHC7|AKT1|OSBPL8|FER|CEACAM1|SRC|BCAR3|YWHAG|RARRES2|DENND4C|HRAS|SRSF5|ATP2B1|IGF1R|AHSG|PPARG|LPIN2|GRB2|PKM|PTPN2|PRKAA1|SOCS1|GOT1|NCOA2|RAB31|INPP5K|IGFBP1|SIK2|GRB10|SIRT1|NCL|PRKCB|NR1H4|HDAC5|INHBB|RAF1|VAMP2	Hepatocytes.Zone1	MASL_vs_Control
GOBP_CELLULAR_RESPONSE_TO_INTERLEUKIN_1	0.00171235	0.0127285	0.45506	-0.433971	-1.72453	64	IL1RN|GBP1|HIF1A|NFKB1|CX3CL1|GBP2|RELA|IL1R1|CCL20|DAB2IP|IRAK1|IRAK2|EGR1|ZC3H12A|KLF2|IL1RL2|UPF1|GBP3|IRAK3|EDN1|KMO|MYD88|PLCB1	Hepatocytes.Zone1	MASL_vs_Control
GOBP_CELLULAR_RESPONSE_TO_LIPID	1.29355e-05	0.000267732	0.593325	-0.328832	-1.64998	365	CLDN1|NR4A3|INHBA|IRF8|NFKB1|RIPK2|ADAM9|NR3C1|CASP9|CX3CL1|TRIB1|TNFAIP3|RELA|MSN|SERPINE1|HNRNPU|NFKBIZ|ATP1A1|NTRK3|AKR1C2|FOS|DAB2IP|WNT5A|ADAM15|IRAK1|YES1|CNOT1|MAPK8|HSF1|NPC1|IRAK2|CRY1|YWHAH|SGK1|PLCG2|XBP1|CNOT9|ADCY5|SCARB1|CD14|ADCY3|PARP1|NCOR1|ZFP36L2|HAVCR2|IRS1|NEDD4|FZD4|BAD|PPARD|FKBP4|LDLR|LRP6|WBP2|CD55|PLSCR4|ZC3H12A|IL18|AKT1|HSPA8|WNT11|BCL2L11|CAPN2|CYP7A1|FAM107A|SRC|ESR2|LYN|PIAS2|PER1|PTGES3|MIF|NFKBIA|ROCK2|ATP2B1|IGF1R|MRC1|SPON2|NDUFA13|ZFP36|CASP1|ACVR1|DDX17|LBP|PGRMC2|RBFOX2|PDK3|TNFRSF1B|FES|AHR|AKR1C1|PDCD4|HNRNPD|PAGR1|UPF1|MAP2K3|PRKAA1|EFNB2|TNIP1|UBE2L3|UFSP2|NR2E3|EDN1|APOB|RUVBL2|NCOR2|JAK2|PAK1|KMO|MYD88|PRKCA|CD274|NR1H3|CES1|PLCB1|GFER|SIGIRR	Hepatocytes.Zone1	MASL_vs_Control
GOBP_CELLULAR_RESPONSE_TO_LIPOPROTEIN_PARTICLE_STIMULUS	0.00382111	0.0230579	0.431708	-0.534153	-1.74047	26	CD9|ABCG1|ITGB1|FGF21|NPC1|SOCS5|LDLR|AKT1|PPARG|MYD88|CES1|CD81|CD36	Hepatocytes.Zone1	MASL_vs_Control
GOBP_CELLULAR_RESPONSE_TO_MECHANICAL_STIMULUS	0.000432021	0.00435638	0.498493	-0.495111	-1.87168	51	SLC9A1|NFKB1|CNN2|BAG3|SLC38A2|F11R|TNFRSF10B|MAP3K2|IRF1|GCLC|MAPK8|MAP3K14|BAD|FGF2|WNT11|HABP4|IGF1R|CASP1|TNFRSF10A|ITGB3|MYD88|PIEZO1|TNFRSF1A|BAK1|CHEK1|MAP3K1|MAP2K4|CASP2|PIEZO2	Hepatocytes.Zone1	MASL_vs_Control
GOBP_CELLULAR_RESPONSE_TO_MOLECULE_OF_BACTERIAL_ORIGIN	4.2909e-06	0.000110661	0.610527	-0.443198	-1.97214	128	IRF8|NFKB1|RIPK2|ADAM9|CX3CL1|TRIB1|TNFAIP3|RELA|SERPINE1|NFKBIZ|DAB2IP|WNT5A|IRAK1|MAPK8|HSF1|IRAK2|PLCG2|XBP1|SCARB1|CD14|HAVCR2|PPARD|CD55|PLSCR4|ZC3H12A|IL18|AKT1|CAPN2|SRC|LYN|SIRT2|MIF|NFKBIA|MRC1|SPON2|ZFP36|CASP1|LBP|TNFRSF1B|PDCD4|UPF1|MAP2K3|EFNB2|TNIP1|JAK2|KMO|MYD88|PRKCA|CD274|NR1H3|GFER|SIGIRR|SASH1|CD36|NR1H4|PRPF8|MEF2C|PRKCE|PAF1|RHOA	Hepatocytes.Zone1	MASL_vs_Control
GOBP_CELLULAR_RESPONSE_TO_NITROGEN_COMPOUND	1.41444e-11	2.48444e-09	0.875325	-0.378058	-1.93364	455	CA2|NR4A1|NEURL1|NR4A2|ITPR1|NR4A3|SLC9A1|INHBA|ICAM1|NFKB1|PTPRE|RANGAP1|RIPK2|P2RX7|LONP1|CASP4|JUN|UBR1|TRAF2|OGT|DNMT1|RELA|NDEL1|TAF1|TRIB3|GDF15|GOLPH3|IGF1|STAT1|TRPM4|PIP4K2A|PRNP|FOS|DDX11|ENPP1|RAB10|EZR|STAT5A|RAP1B|GCLC|DIAPH1|APP|AGTR1|SLC39A14|TGM2|ACTB|SYAP1|STAT3|HSF1|SLC8A1|SLC1A2|IFIH1|BCL2L1|SNX5|ATP7A|FGF21|ABCC1|MYO1C|LGMN|LEPROTL1|COL1A2|HDAC9|ARHGEF2|RAPGEF1|EGR1|XBP1|KCNC2|SOCS2|ADCY5|NFE2L2|DDR2|ZNF106|NPM1|PDGFRA|PARP1|SORBS1|PIK3C2A|SHC1|IRS1|IFIT1|RHOQ|CTSD|KLF16|APRT|FBN1|PDPK1|ZDHHC7|SLC26A3|AKT1|OSBPL8|UMODL1|BCL2L11|CAPN2|FER|NCSTN|CEACAM1|SRC|BCAR3|ATP2B4|LYN|GNB5|CRK|YWHAG|SIRT2|RARRES2|DENND4C|PXN|HRAS|SRSF5|RAP1A|ROCK2|ATP2B1|IGF1R|AHSG|FLOT1|HSPA5|KLF2|PTK2|ADRB2|PPARG|PDE3A|RAP1GDS1|LPIN2|GRB2|PKM|AHCYL1|AHR|GRIN2A|ARRB2|PTPN2|SPINK1|HNRNPD|SHMT1|PRKAA1|GRK2|ALK|MDM2|SOCS1|PKD2|EDN1|GOT1|XRN1|AGRN|P2RX4|GCLM|ITGB3|JAK2|NCOA2|RAB31|EZH2|NSMCE3|INPP5K|HSP90B1|ZEB1|IGFBP1|PLCB1|PRKACA|SIK2|GFER|LAMTOR4|CGAS|GRB10|RYR2|ATRX|NSMF|SIRT1|NCL|PRKCB|CD36|NR1H4|IPO5|HDAC5|INHBB|RAF1|VAMP2|MEF2C	Hepatocytes.Zone1	MASL_vs_Control
GOBP_CELLULAR_RESPONSE_TO_ORGANIC_CYCLIC_COMPOUND	0.000191493	0.00233492	0.518848	-0.305961	-1.53267	359	BMP2|NR4A3|SLC9A1|INHBA|NFKB1|P2RX7|NR3C1|CASP9|DNMT1|MSN|TAF1|HNRNPU|GOLPH3|STAT1|TRPM4|ATP1A1|EZR|RAP1B|GCLC|DIAPH1|APP|CNOT1|TGM2|ACTB|HSF1|SLC8A1|SLC1A2|IFIH1|NPC1|SMAD5|CRY1|PAK3|YWHAH|SGK1|RAPGEF1|EGR1|CNOT9|ADCY5|ALPL|ADCY3|NPM1|PARP1|NCOR1|ZFP36L2|NEDD4|IFIT1|PPARD|FKBP4|LRP6|WBP2|KLF16|SLC26A3|ZC3H12A|IL18|HSPA8|BCL2L11|NCSTN|CYP7A1|FAM107A|SRC|ESR2|ATP2B4|PIAS2|GNB5|PER1|SIRT2|PTGES3|RAP1A|ROCK2|ATP2B1|IGF1R|FLOT1|SLC16A1|HSPA5|ZFP36|KLF2|ACVR1|DDX17|PGRMC2|RBFOX2|PDE3A|TIPARP|FES|AHR|ARRB2|HNRNPD|PAGR1|UBE2L3|ALK|UFSP2|PKD2|NR2E3|EDN1|XRN1|MBD2|P2RX4|GCLM|RUVBL2|NCOR2|JAK2|PAK1	Hepatocytes.Zone1	MASL_vs_Control
GOBP_CELLULAR_RESPONSE_TO_OXIDATIVE_STRESS	4.26655e-05	0.00070021	0.557332	-0.360917	-1.72121	216	SLC7A11|MAP1LC3A|SOD2|NR4A2|HIF1A|NR4A3|ATP2A2|NCOA7|STK24|TRAP1|MCL1|LONP1|JUN|TNFAIP3|RELA|KDM6B|MPV17L|FOS|TXN|TPM1|ZNF622|MAPK8|HSF1|ATP7A|PAWR|VNN1|ERN1|ABCC1|EPAS1|NONO|HSPB1|ABCD1|NFE2L2|DDR2|PLEKHA1|PNPLA8|PDGFRA|CHCHD2|PARP1|PDK1|ENDOG|ZC3H12A|AKT1|FER|DHRS2|SRC|PRDX1|SIRT2|MAPK7|PXN|PDE8A|TP53INP1|KLF2|GSKIP|FBXW7|RACK1|PRKAA1|TMEM161A|PKD2|EDN1|PRDX3|JAK2|HMOX1|ETV5|EZH2|GSR|NME5|MET|GFER|FANCD2|STK25|SIRT1|CD36|DAPK1|HSPA1A|ERMP1|SFPQ|UBQLN1|MPV17|OSER1|ANKZF1	Hepatocytes.Zone1	MASL_vs_Control
GOBP_CELLULAR_RESPONSE_TO_OXYGEN_LEVELS	0.000835313	0.00744677	0.477271	-0.387612	-1.70506	120	HIF1A|SLC9A1|EGLN1|MIEF1|FOS|IRAK1|CITED2|ENO1|SLC8A1|PGK1|ATP7A|EPAS1|KCND2|EGR1|VASN|NFE2L2|DDR2|JUND|AJUBA|CHCHD2|BAD|PPARD|PDK1|MYC|ENDOG|AKT1|SRC|MALAT1|SIRT2|ROCK2|GATA6|PDK3|PPARG|PRKAA1|HILPDA|MDM2|ATP6V0D1|EDN1|SLC29A1|MDM4|HMOX1|PIK3CB|TMBIM6|SDHD|TMEM199|ATG7|SIRT1|PRKCE|UBQLN1|VEGFA|SUV39H1|EEF2K|BRIP1	Hepatocytes.Zone1	MASL_vs_Control
GOBP_CELLULAR_RESPONSE_TO_PEPTIDE	1.09413e-08	7.70298e-07	0.74774	-0.402318	-1.96616	274	CA2|NR4A1|NR4A2|NR4A3|SLC9A1|INHBA|ICAM1|NFKB1|PTPRE|RANGAP1|RIPK2|LONP1|CASP4|OGT|RELA|NDEL1|TRIB3|GDF15|IGF1|STAT1|PIP4K2A|PRNP|FOS|DDX11|ENPP1|RAB10|STAT5A|GCLC|APP|AGTR1|SLC39A14|SYAP1|STAT3|HSF1|SNX5|FGF21|ABCC1|MYO1C|LGMN|LEPROTL1|HDAC9|ARHGEF2|XBP1|SOCS2|NFE2L2|DDR2|ZNF106|PARP1|SORBS1|PIK3C2A|SHC1|IRS1|RHOQ|CTSD|APRT|FBN1|PDPK1|ZDHHC7|AKT1|OSBPL8|UMODL1|BCL2L11|FER|CEACAM1|SRC|BCAR3|LYN|CRK|YWHAG|RARRES2|DENND4C|PXN|HRAS|SRSF5|ROCK2|ATP2B1|IGF1R|AHSG|KLF2|PTK2|ADRB2|PPARG|RAP1GDS1|LPIN2|GRB2|PKM|AHCYL1|GRIN2A|PTPN2|SPINK1|PRKAA1|MDM2|SOCS1|EDN1|GOT1|ITGB3|JAK2|NCOA2|RAB31|INPP5K|IGFBP1|PLCB1|SIK2|GFER|GRB10|SIRT1|NCL|PRKCB|CD36|NR1H4|HDAC5|INHBB|RAF1|VAMP2	Hepatocytes.Zone1	MASL_vs_Control
GOBP_CELLULAR_RESPONSE_TO_PEPTIDE_HORMONE_STIMULUS	1.13274e-07	5.25836e-06	0.704976	-0.40567	-1.94919	233	CA2|NR4A1|NR4A2|NR4A3|SLC9A1|INHBA|NFKB1|PTPRE|RANGAP1|LONP1|OGT|RELA|NDEL1|TRIB3|GDF15|STAT1|PIP4K2A|FOS|ENPP1|RAB10|STAT5A|GCLC|AGTR1|SLC39A14|SYAP1|STAT3|HSF1|SNX5|FGF21|MYO1C|LEPROTL1|HDAC9|XBP1|SOCS2|NFE2L2|DDR2|ZNF106|PARP1|SORBS1|PIK3C2A|SHC1|IRS1|RHOQ|CTSD|APRT|FBN1|PDPK1|ZDHHC7|AKT1|OSBPL8|UMODL1|FER|CEACAM1|SRC|BCAR3|LYN|CRK|YWHAG|RARRES2|DENND4C|PXN|HRAS|SRSF5|ROCK2|ATP2B1|IGF1R|AHSG|PTK2|PPARG|RAP1GDS1|LPIN2|GRB2|PKM|AHCYL1|PTPN2|SPINK1|PRKAA1|SOCS1|EDN1|GOT1|ITGB3|JAK2|NCOA2|RAB31|INPP5K|IGFBP1|PLCB1|SIK2|GRB10|SIRT1|NCL|PRKCB|NR1H4|HDAC5|INHBB|RAF1|VAMP2	Hepatocytes.Zone1	MASL_vs_Control
GOBP_CELLULAR_RESPONSE_TO_REACTIVE_OXYGEN_SPECIES	0.000309326	0.00335052	0.498493	-0.413656	-1.79669	109	MAP1LC3A|SOD2|NR4A3|TRAP1|JUN|TNFAIP3|RELA|KDM6B|MPV17L|FOS|TXN|TPM1|MAPK8|HSF1|ATP7A|PAWR|ERN1|NFE2L2|DDR2|PLEKHA1|PDGFRA|ENDOG|AKT1|FER|SRC|PRDX1|MAPK7|PXN|PDE8A|KLF2|RACK1|PRKAA1|PKD2|EDN1|PRDX3	Hepatocytes.Zone1	MASL_vs_Control
GOBP_CELLULAR_RESPONSE_TO_SALT	0.000568484	0.00544923	0.477271	-0.388564	-1.70672	119	RASGRP2|CLDN1|ITPR1|P2RX7|JUN|B2M|FOSB|TAF1|TRPM4|FOS|WNT5A|GCLC|CPNE8|TGM2|HSF1|SLC1A2|JUNB|CPNE2|LGMN|PLCG2|EGR1|JUND|BAD|ENDOG|ZC3H12A|NCSTN|ATP2B4|BRAF|SYT12|ROCK2|HSPA5|CLIC4|PRKAA1|GRK2|PKD2|EDN1|XRN1|AGRN|P2RX4|GCLM|ITPKB|HSP90B1|PLCB1|HNRNPA1|PRKCB|SLC12A2|INHBB|MEF2C	Hepatocytes.Zone1	MASL_vs_Control
GOBP_CELLULAR_RESPONSE_TO_TOPOLOGICALLY_INCORRECT_PROTEIN	0.0012691	0.0103227	0.45506	-0.396924	-1.70594	102	ATF3|HSPD1|HSPA9|BAG3|RHBDD2|DAB2IP|ATF6|HSF1|KLHL15|PPP1R15B|FGF21|ERN1|NGLY1|AUP1|OPTN|XBP1|NFE2L2|PPP1R15A|YOD1|AKIRIN2|PARP8|CTH|HSPA8|BCL2L11|RNF126|HERPUD1|HSPA5|RHBDD1|RACK1|UGGT2|PTPN2|EIF2AK2|DDIT3|EIF2AK3|UBE2W|VAPB|TMBIM6|SERP1|HSPA13|HSPA1A|ERMP1|HSPA6|BAK1|TMEM33	Hepatocytes.Zone1	MASL_vs_Control
GOBP_CELLULAR_RESPONSE_TO_TYPE_II_INTERFERON	4.35483e-05	0.00070906	0.557332	-0.492456	-1.99203	72	GBP1|CLDN1|PARP14|FLNB|IRF8|CX3CL1|GBP2|STAT1|CCL20|WNT5A|ACTG1|IRF1|GSN|MYO1C|ZYX|PARP9|IFNGR1|ACTR3|NLRC5|CD58|MRC1|CASP1|PPARG|PTPN2|EDN1|TYK2|JAK2|DAPK3|CDC37|TXK|NR1H3	Hepatocytes.Zone1	MASL_vs_Control
GOBP_CELLULAR_RESPONSE_TO_UNFOLDED_PROTEIN	0.00277561	0.0181878	0.431708	-0.396653	-1.65279	85	ATF3|HSPD1|HSPA9|BAG3|RHBDD2|DAB2IP|ATF6|HSF1|PPP1R15B|FGF21|ERN1|OPTN|XBP1|NFE2L2|PPP1R15A|YOD1|PARP8|CTH|HSPA8|BCL2L11|HERPUD1|HSPA5|RHBDD1|RACK1|PTPN2|EIF2AK2|DDIT3|EIF2AK3|VAPB|TMBIM6|SERP1|HSPA13|HSPA1A|ERMP1|HSPA6|BAK1|TMEM33	Hepatocytes.Zone1	MASL_vs_Control
GOBP_CELLULAR_RESPONSE_TO_VASCULAR_ENDOTHELIAL_GROWTH_FACTOR_STIMULUS	0.000280706	0.00312918	0.498493	-0.555579	-1.91922	35	NR4A1|NRP1|PDGFRB|RELA|SEMA6A|MT1G|DAB2IP|MAPKAPK2|ERN1|MYO1C|HSPB1|PDGFRA|PRKD2|AKT1|ATP2B4	Hepatocytes.Zone1	MASL_vs_Control
GOBP_CELLULAR_RESPONSE_TO_VIRUS	0.00148519	0.0115044	0.45506	-0.51641	-1.82715	39	HIF1A|NFKB1|EXT1|POU2F2|DDX3X|HSP90AA1|IFIH1|IFI6|IFNGR1|ZC3H12A|LGALS8|TOMM70|ARF1|IFNLR1|TYK2|JAK2	Hepatocytes.Zone1	MASL_vs_Control
GOBP_CELLULAR_RESPONSE_TO_ZINC_ION	0.0104292	0.0487273	0.38073	-0.608322	-1.80353	17	MT1A|MT1G|MT1M|MT2A|MT1H|MT1E|MT1X|PARP1|MT1F	Hepatocytes.Zone1	MASL_vs_Control
GOBP_CELLULAR_SENESCENCE	0.0100317	0.0475221	0.38073	-0.381508	-1.56313	74	OPA1|B2M|ARG2|CDKN1A|CITED2|MAPK8|SMC6|MAP2K1|PAWR|SMC5|NUAK1|SRF|NPM1|HMGA1|NSMCE2|NEK6|MIF|HRAS|ID2|IGF1R|PLK2|MAP2K6|NEK4|MNT|MAP2K3	Hepatocytes.Zone1	MASL_vs_Control
GOBP_CELL_ACTIVATION_INVOLVED_IN_IMMUNE_RESPONSE	6.09694e-06	0.000143047	0.610527	-0.409245	-1.87368	161	NR4A3|IRF8|ICAM1|HSPD1|HMCES|RIPK2|RELB|DYSF|AP1G1|ERCC1|PTPRC|TFRC|RABGEF1|NFKBID|NFKBIZ|IL4R|IRF4|RAB27A|TCIM|APP|STAT3|ATP7A|JUNB|SOCS5|SHB|PLCG2|CD74|XBP1|SUPT6H|CLCF1|IFI35|ENPP3|HAVCR2|LAT2|KMT5C|PDPK1|ZC3H12A|IL18|FER|CEACAM1|LYN|DOCK11|APBB1IP|LCP1|LBP|FES|LGALS1|HLA-F|DOCK10|THOC1|TP53BP1|UNC13D|RASGRP1|HMOX1|MYD88|SLC18A2|CD81|DOCK2	Hepatocytes.Zone1	MASL_vs_Control
GOBP_CELL_ADHESION_MEDIATED_BY_INTEGRIN	0.000942588	0.00816166	0.477271	-0.502619	-1.85197	46	ADAM9|EXT1|ACER2|ITGAV|SERPINE1|ITGA5|ITGB5|ITGB1|FERMT3|VTN|EPHA2|FBN1|LYN|ITGA6|CRK|TGFB2|DPP4|PTK2|SKAP1	Hepatocytes.Zone1	MASL_vs_Control
GOBP_CELL_CELL_ADHESION	2.58973e-20	4.20766e-17	1.16907	-0.434345	-2.23209	500	IL1RN|SLC7A11|SLC7A1|CCN1|BMP2|UBASH3B|CLDN1|CD9|SELENOK|NR4A3|ICAM1|HSPD1|VMP1|RIPK2|ADAM9|EXT1|MBP|CD44|GRID2|ADAM19|CX3CL1|VCL|NPTN|PELI1|B2M|F11R|ARG2|RELA|PTPRC|ITGAV|MSN|TFRC|LGALS2|BAIAP2L1|MYL12A|GOLPH3|IGF1|NFKBID|KIF26B|ITGA5|NFKBIZ|HSPH1|IL4R|CLSTN3|PRNP|MYH9|CDC42EP1|FLRT3|WNT5A|GCNT1|PTPRD|TNR|ITGB5|PBRM1|IRAK1|RAB10|ACTG1|EZR|YES1|IRF1|ITGB1|SDC4|HLA-E|SH2B3|CSRP1|FERMT3|CITED2|FNDC3A|ACTB|NRXN2|MAP3K8|SPARCL1|RIPOR2|PAWR|VNN1|KIFC3|PAG1|ACTN1|ERBB2|CADM1|SOCS5|SHB|ROBO2|CLDN12|ANXA2|STK10|CD2AP|PLA2G2A|LRFN5|CD74|LIMS2|HMCN2|XBP1|HSPB1|RDX|PRKG1|CD24|CTNND1|NRXN3|SRF|CNTN4|KITLG|PDGFRA|AJUBA|MYADM|PKD1L1|CDH6|JAG1|SHC1|HAVCR2|PDLIM5|BAD|CLDN11|PTPRT|LRP6|CDH23|NLGN4X|IL1RAPL1|TMEM47|CDHR2|NINJ1|TJP3|CD55|ZC3H12A|IL18|TJP2|AKT1|FER|SOCS6|CEACAM1|CD58|SRC|LYN|NT5E|ITGA6|TGFB2|MAPK7|ATP2C1|DPP4|SOX4|PDLIM1|FLOT1|ACVR1|IL1RL2|PTK2|MAD1L1|SKAP1|LGALS1|PTPN2|NCAM2|NLGN2|KRT18|IL6ST|EFNB2|TNIP1|BRD7|RHOH|EMB|SOCS1|EPO|NEGR1|TNFRSF14|CELSR1|CDH20|IGFBP2|GPAM|ITGB3|CBLB|PKHD1|PCDH19|TYK2|JAK2|SLC39A8|ITPKB|CLDN15|ETS1|RASGRP1|CD83|CBFB|PIK3CB|TWSG1|PRKCA|CD274|NFASC|CD99|CD4|PIEZO1|FAT1|PTPRG|CD81	Hepatocytes.Zone1	MASL_vs_Control
GOBP_CELL_CELL_ADHESION_VIA_PLASMA_MEMBRANE_ADHESION_MOLECULES	4.06779e-05	0.000674402	0.557332	-0.419661	-1.84331	119	IL1RN|BMP2|CLDN1|ICAM1|MBP|GRID2|CX3CL1|NPTN|ITGA5|CLSTN3|FLRT3|PTPRD|ITGB1|SPARCL1|CADM1|ROBO2|CLDN12|LRFN5|HMCN2|CNTN4|AJUBA|MYADM|CDH6|CLDN11|PTPRT|CDH23|IL1RAPL1|CDHR2|CEACAM1|TGFB2|MAPK7|ATP2C1|ACVR1|EMB|CELSR1|CDH20|PCDH19|CLDN15|PIK3CB|FAT1|PTPRG|MMP24|LRRC4C|PCDH15|CDH12|SLITRK3|CXADR|NECTIN2|CADM2|FGFRL1|PECAM1|TGFBR2|CDH1	Hepatocytes.Zone1	MASL_vs_Control
GOBP_CELL_CELL_JUNCTION_MAINTENANCE	0.0231366	0.0874215	0.352488	-0.661303	-1.69299	10	FERMT2|KIFC3|WHRN|MYADM|NLGN2	Hepatocytes.Zone1	MASL_vs_Control
GOBP_CELL_CELL_JUNCTION_ORGANIZATION	0.000896582	0.00789551	0.477271	-0.361474	-1.62397	139	TGFB3|CLDN1|CD9|EXT1|VCL|F11R|WDR1|FERMT2|ACTG1|ACTB|KIFC3|MYO1C|CLDN12|LIMS2|RDX|CTNND1|WHRN|HEG1|SRF|MYADM|CDH6|CLDN11|EPHA2|NLGN4X|TJP3|TJP2|PATJ|WNT11|FER|SRC|TGFB2|ROCK2|HIPK1|NLGN2|EFNB2|SVEP1|NUMB|TBCD|CDH20|MPP7|PKHD1|CLDN15|PRKCA|PRKACA|NR1H4|MICALL2|CDH12|NPHP4|CXADR|RHOA|VEGFA|PECAM1|PARD3|FBF1|CDH1	Hepatocytes.Zone1	MASL_vs_Control
GOBP_CELL_CELL_SIGNALING_BY_WNT	6.92958e-07	2.36393e-05	0.659444	-0.360472	-1.78029	309	GRK5|BMP2|CSNK1G3|MACF1|NR4A2|NFKB1|EXT1|TNFAIP3|FRAT1|TLE4|TRPM4|EMD|FERMT2|SCYL2|SIAH2|DAB2IP|STK4|WNT5A|WWTR1|MED12|WLS|OTULIN|NKD1|APP|CYLD|CPE|DDX3X|AMOTL2|DISC1|DCDC2|CSNK1D|LGR4|NOTUM|PLCG2|CCDC88C|MCC|EGR1|ROR1|ASPM|ZEB2|DVL1|DIXDC1|CD24|CTNND1|RAC1|FZD4|SKI|RNF213|FGF2|DVL3|TLE1|TIAM1|LRP6|BICC1|PRDM15|WNT11|TCF7L2|SRC|CSNK1E|SOX4|PIAS4|FRMD8|DAAM1|MLLT3|FRAT2|TLE2|RAB5A|GSKIP|GRK6|RACK1|LATS2|ZRANB1|PLEKHA4|PPP2CA|PRKAA1|RSPO4|ADNP|NID1|BRD7|ATP6V1C2|USP47|FZD6|WWOX|PKD2|CELSR1|BCL7B|EDN1|IGFBP2|MBD2|USP34|RUVBL2|PTEN|GPC5|DDIT3|LMBR1L|DAPK3|C12orf43|TLE6|WNT2B|TCF7|TNIK|IGFBP1|SNX3|RBMS3|GRB10|CCNYL1|MAD2L2|AMER1|TMEM131L|NPHP4|NLK|PSEN1|MDFIC|LRP5|WNT5B|PAF1|RHOA|SIAH1|UBE2B|TLE3|SEMA5A	Hepatocytes.Zone1	MASL_vs_Control
GOBP_CELL_CHEMOTAXIS	1.33966e-05	0.00027552	0.593325	-0.413106	-1.86651	144	THBS1|NR4A1|CX3CL1|NRP1|PDGFRB|CALCA|DAPK2|CXCL16|MCU|SERPINE1|TRPM4|CCL20|WNT5A|AGTR1|ARHGEF5|RIPOR2|CORO1B|ABCC1|LGMN|CD74|HSPB1|RAC1|PDGFRA|MTUS1|MPP1|FGF2|EPHA2|HBEGF|NINJ1|PRKD2|S1PR1|NEDD9|LYN|CRK|TGFB2|VAV3|RARRES2|DPP4|MIF|LBP|PTK2|ELMO2|ARRB2|HSD3B7|DNM1L|EDN1|P2RX4|LYST	Hepatocytes.Zone1	MASL_vs_Control
GOBP_CELL_CYCLE_G1_S_PHASE_TRANSITION	0.00572193	0.0315678	0.407018	-0.309643	-1.44656	189	INHBA|CCNH|ADAMTS1|USP37|TAF1|CDKN1A|BID|KIF14|PBRM1|TCIM|ITGB1|NPAT|ACTB|PSME2|DDX3X|CUL1|WEE1|BACH1|POLE|PLCG2|RDX|DDR2|BRD4|CDK16|RBBP8|ECD|MYC|KHDRBS1|AKT1|GIGYF2|EIF4EBP1|FAM107A|ATP2B4|DPF3|GSPT1|STIL|ID2|PLK2|ACVR1|FAM83D|FBXW7|CUL5|LATS2|RCC1|WAC|PAGR1|PPP2CA|BRD7|MDM2|PKD2|DCUN1D3|BCL7B|RPA2|PTEN	Hepatocytes.Zone1	MASL_vs_Control
GOBP_CELL_CYCLE_PHASE_TRANSITION	0.00526458	0.0295841	0.407018	-0.272951	-1.38265	401	INHBA|HECW2|CCNH|MAP3K20|DYRK3|ADAMTS1|USP37|EPS8|PTPRC|ABCB1|IER3|TAF1|CDKN1A|MECP2|BID|AURKA|KIF14|PBRM1|PPME1|PINX1|TCIM|ITGB1|TAF2|APP|NPAT|ATF5|ACTB|PSME2|DDX3X|RAB11A|CUL1|WEE1|PRPF19|BACH1|POLE|CRY1|PLCG2|SMC5|PARP9|GEN1|TEX14|RDX|DDR2|CDC14A|BRD4|NPM1|ZFP36L2|DTX3L|CDK16|RBBP8|BABAM2|ECD|MYC|KHDRBS1|BRCC3|INTS7|AKT1|GIGYF2|EIF4EBP1|FAM107A|ATP2B4|DPF3|GSPT1|NSMCE2|NEK6|CALM2|SIRT2|VPS4A|STIL|DDX39B|ID2|PLK2|ACVR1|FAM83D|PPP2R2D|FBXW7|CUL5|CTC1|MAD1L1|LATS2|RCC1|CCNF|WAC|PAGR1|UPF1|PPP2CA|UBE2L3|CDC14B|BRD7|DONSON|MDM2|USP47|PKD2|CENPF|DCUN1D3|BCL7B|THOC1|TP53BP1|RPA2|PTEN|ATR|CDC5L|SPC25|CHMP4B|EZH2|PLCB1|MAP3K11|PLRG1|INCENP|CDK5RAP2|FANCD2|HUS1|ZNF324|MAD2L2|BARD1|BTN2A2|CKS2|PROX1|BRCA2|TPD52L1|CHEK2|DOT1L|UBE2E2|E2F3|PAF1|ZFYVE19|TM4SF5|SASS6|EIF4G1|CHEK1|BRIP1|SMARCD1|PCID2|FBXO6|MUS81|FBXL15|CDC27|MELK|MN1|NSUN2|CASP2|CDC73|ANKRD17|CALM3|PTPN6|RPS6KB1|PTPN11|ACVR1B|INO80|SMARCA4|ESPL1|CCNI|APBB2|CDK18|STK33	Hepatocytes.Zone1	MASL_vs_Control
GOBP_CELL_DEATH_IN_RESPONSE_TO_HYDROGEN_PEROXIDE	0.0137097	0.0596381	0.38073	-0.52793	-1.6583	22	NR4A3|TRAP1|TXN|PAWR|NFE2L2|DDR2|ENDOG|PDE8A|RACK1|MET|STK25	Hepatocytes.Zone1	MASL_vs_Control
GOBP_CELL_DEATH_IN_RESPONSE_TO_OXIDATIVE_STRESS	0.000807665	0.00726005	0.477271	-0.427901	-1.75896	76	SLC7A11|SOD2|HIF1A|NR4A3|NCOA7|STK24|TRAP1|MCL1|TXN|ZNF622|PAWR|VNN1|NONO|HSPB1|NFE2L2|DDR2|PARP1|PDK1|ENDOG|AKT1|MAPK7|PDE8A|GSKIP|FBXW7|RACK1	Hepatocytes.Zone1	MASL_vs_Control
GOBP_CELL_FATE_COMMITMENT	4.79991e-06	0.00011952	0.610527	-0.454789	-2.01266	122	BMP2|EXT1|MCL1|NRP1|IFRD1|BCL11B|KDM6B|NTRK3|IRF4|WNT5A|TEAD4|RAB10|ITGB1|STAT3|SMAD5|PTCH2|ETS2|EPAS1|TOX|RBBP7|ARHGEF2|GATAD2A|CTSL|TBX15|CHD4|JAG1|FGF2|TRIM15|WNT11|TCF7L2|BRAF|POU5F1|ID2|ACVR1|GATA6|PPARG|LATS2	Hepatocytes.Zone1	MASL_vs_Control
GOBP_CELL_FATE_SPECIFICATION	0.00341716	0.021354	0.431708	-0.467198	-1.72146	46	NRP1|NTRK3|WNT5A|TEAD4|ITGB1|PTCH2|RBBP7|GATAD2A|TBX15|CHD4|FGF2|WNT11|POU5F1	Hepatocytes.Zone1	MASL_vs_Control
GOBP_CELL_GROWTH	0.000670693	0.00622691	0.477271	-0.308163	-1.53093	333	RASGRP2|MACF1|SLC9A1|INHBA|C9orf72|EXT1|VCL|FN1|NRP1|IFRD1|NEDD4L|NDEL1|CXCL16|SEMA6A|TFRC|CDKN1A|SLIT3|IGF1|CLSTN3|FLRT3|WNT5A|ENPP1|TNR|AURKA|ADAM15|KIF14|USP9X|ROS1|HSP90AB1|ITGB1|APP|AGTR1|DIP2B|DDX3X|ENO1|HSP90AA1|DISC1|TSPYL2|IGFBP7|ERBB2|SGK1|PTCH2|RBBP7|BST2|SOCS2|IGFBP3|DVL1|PRKG1|SRF|RPS6KA1|PTPRJ|RUFY3|PDLIM5|PPARD|PAFAH1B1|CDHR2|HBEGF|GOLGA4|FSTL4|AKT1|WNT11|BTG1|CD38|FAM107A|LGI1|CEACAM1|ESR2|RPS6KA3|SDCBP|GDI1	Hepatocytes.Zone1	MASL_vs_Control
GOBP_CELL_JUNCTION_ASSEMBLY	1.8022e-08	1.14828e-06	0.733762	-0.400808	-1.94239	265	THBS1|MACF1|CLDN1|CD9|SLC9A1|VMP1|GRID2|VCL|FN1|NRP1|NPTN|IL1RAPL2|OGT|F11R|PHLDB2|MECP2|ITGA5|WDR1|FERMT2|DST|CLSTN3|NTRK3|FLRT3|WNT5A|PTPRD|ACTG1|RAP1B|SDC4|APP|ACTB|NRXN2|PEAK1|MYO1C|ACTN1|ROBO2|GPM6B|CLDN12|LRFN5|MAP4K4|RAPGEF1|DVL1|CTNND1|SRF|RAC1|AJUBA|SORBS1|PTPRJ|CDH6|CHD4|PDLIM5|CLDN11|EPHA2|NLGN4X|IL1RAPL1|S100A10|PATJ|WNT11|FER|FAM107A|SRC|CRB3|SDCBP|ARHGEF7|ITGA6|CRK|SRGAP2|CAPZA1|RAP1A|ROCK2|FLOT1|HIPK1|PTK2|ADGRB3|SRGAP2C|NLGN2|ADNP|EFNB2|TBCD|NEGR1|CDH20|CORO1C|AGRN|PTPN13|ITGB3|GPM6A|MPP7|PTEN|CLDN15	Hepatocytes.Zone1	MASL_vs_Control
GOBP_CELL_JUNCTION_DISASSEMBLY	0.00882564	0.0431725	0.38073	-0.619689	-1.79096	15	TGFB3|CX3CL1|MAPRE2|ITGB1|MAP4K4|FER|ADGRB3	Hepatocytes.Zone1	MASL_vs_Control
GOBP_CELL_JUNCTION_ORGANIZATION	2.3635e-11	3.84009e-09	0.863415	-0.380828	-1.94435	450	THBS1|RELN|SLC7A11|NEURL1|TGFB3|MACF1|CLDN1|CD9|SLC9A1|VMP1|EXT1|GRID2|CX3CL1|VCL|FN1|SYNPO|NRP1|NPTN|MAPRE2|IL1RAPL2|OGT|F11R|EGLN1|PHLDB2|MECP2|ITGA5|WDR1|FERMT2|DST|CAP2|CLSTN3|PRNP|NTRK3|FLRT3|DAB2IP|WNT5A|CACNB2|PTPRD|TNR|ACTG1|EZR|RAP1B|ITGB1|SDC4|APP|ACTB|ASAP1|NRXN2|DISC1|SPARCL1|KIFC3|HOMER1|PEAK1|MYO1C|ACTN1|PAK3|ERBB2|ROBO2|GPM6B|LGMN|CLDN12|CD2AP|LRFN5|MAP4K4|LIMS2|HMCN2|RAPGEF1|RDX|DVL1|CTNND1|WHRN|HEG1|SRF|RAC1|AJUBA|MYADM|SORBS1|PTPRJ|CDH6|RAPSN|CHD4|STK38L|NEDD4|PDLIM5|CLDN11|PAFAH1B1|EPHA2|NLGN4X|IL1RAPL1|TJP3|TUBB|ARHGAP44|TJP2|S100A10|AKT1|PATJ|HSPA8|WNT11|ARHGAP22|FER|FAM107A|SRC|NEDD9|PPFIBP1|CRB3|SDCBP|ARHGEF7|ITGA6|CRK|SRGAP2|TGFB2|CAPZA1|RAP1A|ROCK2|IGF1R|FLOT1|HIPK1|SIPA1L1|CAMK2B|PTK2|ARF1|ADGRB3|SRGAP2C|NF1|NLGN2|ADNP|EFNB2|SVEP1|NUMB|TBCD|DOCK10|NEGR1|CDH20|CORO1C|AGRN|PTPN13|ITGB3|GPM6A|MPP7|YWHAZ|PKHD1|PTEN	Hepatocytes.Zone1	MASL_vs_Control
GOBP_CELL_KILLING	0.00113321	0.00939976	0.45506	-0.43438	-1.77975	74	ICAM1|AP1G1|P2RX7|B2M|PTPRC|RAB27A|CD59|HLA-E|MAPK8|BCL2L1|SERPINB9|CADM1|RNF19B|HAVCR2|TUBB|CD55|IL18|IGHG1|CEACAM1|PRDX1|CRK|TGFB2|ARL8B|ARRB2|TUBB4B|HLA-F|LYST|UNC13D|RASGRP1|MYD88|GFER|TAP2|VAMP2|NECTIN2|AGER|CFH|HLA-B|PTPN6|GAPDH|PPP3CB|LAG3|KIF5B|C3	Hepatocytes.Zone1	MASL_vs_Control
GOBP_CELL_MATRIX_ADHESION	3.89574e-09	3.24595e-07	0.761461	-0.474572	-2.15985	157	THBS1|MACF1|SLC9A1|ADAM9|CCN2|CD44|CX3CL1|VCL|FN1|NRP1|ACER2|PHLDB2|ITGAV|SERPINE1|ITGA5|FERMT2|ITGB5|ADAM15|ACTG1|ITGB1|SDC4|FERMT3|DISC1|PEAK1|ACTN1|GPM6B|ZYX|MAP4K4|SRF|RAC1|AJUBA|VTN|SORBS1|PTPRJ|JAG1|TIAM1|S100A10|MKLN1|BCL2L11|FAM107A|SRC|BCAM|ARHGEF7|ITGA6|ROCK2|PTK2|CD63|SKAP1|NF1|ANGPTL3|SNED1|NID1|CORO1C|ITGB3|PKHD1|PTEN|PPFIA1|DAPK3|PIK3CB|CD96	Hepatocytes.Zone1	MASL_vs_Control
GOBP_CELL_MATURATION	0.00294155	0.0189278	0.431708	-0.378172	-1.62535	102	NTN4|NR4A2|HIF1A|CX3CL1|MECP2|SCLT1|ANKS1A|AURKA|KIF14|APP|MTCH1|B4GALT5|PCSK4|SHB|TYMS|EPAS1|CABYR|RND1|SLC26A3|SIRT2|KLF2|PPARG|PDE3A|ADGRB3|SPINK1|FAM20C|EPO|PTBP3|EDN1|LGI4|AGRN|ANGPTL8|CBFB	Hepatocytes.Zone1	MASL_vs_Control
GOBP_CELL_MIGRATION_INVOLVED_IN_SPROUTING_ANGIOGENESIS	0.00387654	0.0233707	0.431708	-0.497382	-1.73587	36	THBS1|NR4A1|NRP1|ITGB1|HDAC9|SRF|PIK3C2A|FGF2|EPHB4|AKT1|PLK2|FBXW7|EFNB2|HMOX1|HDAC5|CIB1|RHOA|VEGFA|SPRED1|MAP2K5|ROBO1|STARD13|SLIT2|ADTRP|PDCD10|CARD10|MIA3	Hepatocytes.Zone1	MASL_vs_Control
GOBP_CELL_MORPHOGENESIS_INVOLVED_IN_DIFFERENTIATION	1.62212e-08	1.04604e-06	0.733762	-0.363936	-1.83213	376	RELN|MACF1|NR4A2|FLNB|C9orf72|HECW2|EXT1|MBP|SCN1B|CASP9|PREX2|VCL|FN1|NRP1|EGR2|IFRD1|NEDD4L|BCL11B|C12orf57|NDEL1|SEMA6A|KLF7|SLIT3|WDR1|MYH9|FLRT3|WNT5A|PTPRD|TNR|USP9X|RAB10|HSP90AB1|ITGB1|APP|DIP2B|B4GALT5|UNK|HSP90AA1|DISC1|DACT2|MAP2K1|FRMD6|DCDC2|ACTN1|KNDC1|PAK3|ERBB2|UNC5C|PICALM|YWHAH|ROBO2|ECE1|CCDC88C|ARL13B|HMCN2|DVL1|DIXDC1|PRKG1|WHRN|HEG1|NRXN3|SRF|RAC1|CNTN4|ZNF385A|NFIB|RUFY3|NEDD4|PDLIM5|FZD4|KALRN|PAFAH1B1|TIAM1|CDH23|EPHA2|IL1RAPL1|UNC5B|ARHGAP44|GOLGA4|FSTL4|MYO7A|LGI1|C1GALT1C1|GDI1|CUX1|BRAF|PLOD3|IGF1R|FLOT1|SIPA1L1|CAMK2B|PTK2|CLIC4|CHL1|SLC11A2|ADGRB3|ZFYVE27|LATS2|RNF165|ADNP|EFNB2|TRIO|BMPR1B|NUMB|EMB|TBCD|DOCK10|EDN1|AUTS2|YTHDF1|PKHD1|PTEN|PAK1	Hepatocytes.Zone1	MASL_vs_Control
GOBP_CELL_PART_MORPHOGENESIS	1.10733e-07	5.17736e-06	0.704976	-0.350257	-1.77594	398	RELN|MACF1|NR4A2|C9orf72|HECW2|EXT1|MBP|CD44|SCN1B|PREX2|VCL|FN1|NRP1|EGR2|IFRD1|NEDD4L|BCL11B|C12orf57|PACSIN2|NDEL1|SEMA6A|KLF7|SLIT3|UBB|MYH14|VIL1|FLRT3|DAB2IP|WNT5A|PTPRD|TNR|AURKA|USP9X|RAB10|HSP90AB1|ITGB1|APP|DIP2B|B4GALT5|HSP90AA1|DISC1|MAP2K1|WEE1|BCL2L1|ATP7A|DCDC2|CORO1B|KNDC1|PAK3|ERBB2|UNC5C|PICALM|YWHAH|ROBO2|SGK1|ECE1|MAP4K4|HMCN2|DVL1|DIXDC1|PRKG1|NRXN3|SRF|RAC1|CNTN4|SPRY3|NFIB|RUFY3|NEDD4|PDLIM5|FZD4|DVL3|KALRN|PAFAH1B1|TIAM1|IL1RAPL1|UNC5B|ARHGAP44|GOLGA4|FSTL4|LGI1|SRC|GDI1|CUX1|ARHGEF7|BRAF|SRGAP2|LRP2|IGF1R|FLOT1|SIPA1L1|CAMK2B|PTK2|SH3GL2|MYO9B|CHL1|SLC11A2|ADGRB3|ZFYVE27|RNF165|ADNP|EFNB2|TRIO|BMPR1B|NUMB|EMB|DOCK10|DNM1L|RREB1|EDN1|CORO1C|AUTS2|GPM6A|YTHDF1|PTEN|ENPP2|PAK1|ITSN2	Hepatocytes.Zone1	MASL_vs_Control
GOBP_CELL_PROLIFERATION_INVOLVED_IN_KIDNEY_DEVELOPMENT	0.00467268	0.0269935	0.407018	-0.672964	-1.8657	13	BMP2|PDGFRB|PDGFA|STAT1|EGR1|MYC	Hepatocytes.Zone1	MASL_vs_Control
GOBP_CELL_RECOGNITION	0.00145273	0.0113069	0.45506	-0.439843	-1.75231	66	CD9|EXT1|NRP1|TCP1|MSN|APP|PCSK4|CADM1|CCT2|ROBO2|SCARB1|CNTN4|COLEC11|HAVCR2|B4GALT1|NEDD9|JMJD6|CCT4|CCT8|SPON2|LBP|NCAM2|FETUB|EMB|YWHAZ|CD81|DOCK2	Hepatocytes.Zone1	MASL_vs_Control
GOBP_CELL_SUBSTRATE_ADHESION	4.97728e-11	7.03203e-09	0.851339	-0.452453	-2.17719	230	THBS1|VWF|GBP1|NTN4|CCN1|MACF1|SLC9A1|ADAM9|CCN2|CD44|CX3CL1|VCL|FN1|NRP1|ACER2|PHLDB2|ITGAV|SERPINE1|ITGA5|FERMT2|ACTN4|STK4|ITGB5|ADAM15|KIF14|ACTG1|ITGB1|SDC4|FERMT3|DISC1|PEAK1|ACTN1|GPM6B|ZYX|MAP4K4|LIMS2|SRF|RAC1|AJUBA|VTN|MYADM|SORBS1|PTPRJ|JAG1|FZD4|PPARD|TIAM1|DOCK5|S100A10|MKLN1|BCL2L11|FER|RAB1A|FAM107A|SRC|NEDD9|BCAM|ARHGEF7|BRAF|ITGA6|CRK|SRGAP2|ABI3BP|PXN|ROCK2|PTK2|CD63|SKAP1|NF1|ANGPTL3|SNED1|NID1|TBCD|RREB1|CORO1C|ITGB3|PKHD1|JAK2|PTEN|UNC13D|PPFIA1|DAPK3|CASS4|PIK3CB|CD96	Hepatocytes.Zone1	MASL_vs_Control
GOBP_CELL_SUBSTRATE_JUNCTION_ORGANIZATION	5.62029e-07	1.98512e-05	0.659444	-0.525812	-2.1813	82	THBS1|MACF1|SLC9A1|VCL|FN1|NRP1|MAPRE2|PHLDB2|ITGA5|FERMT2|DST|ACTG1|SDC4|PEAK1|ACTN1|GPM6B|MAP4K4|RAC1|AJUBA|SORBS1|PTPRJ|S100A10|FAM107A|SRC|ARHGEF7|ITGA6|ROCK2|PTK2	Hepatocytes.Zone1	MASL_vs_Control
GOBP_CELL_SURFACE_PATTERN_RECOGNITION_RECEPTOR_SIGNALING_PATHWAY	0.00208147	0.0145613	0.431708	-0.509434	-1.80247	39	RIPK2|PELI1|TNFAIP3|DAB2IP|IRAK1|CD14|IFI35|COLEC11|NINJ1|PIK3AP1|LYN|NFKBIA|FLOT1|WDFY1|LBP	Hepatocytes.Zone1	MASL_vs_Control
GOBP_CELL_SURFACE_RECEPTOR_SIGNALING_PATHWAY_INVOLVED_IN_CELL_CELL_SIGNALING	1.44173e-06	4.4618e-05	0.643552	-0.346136	-1.73545	361	GRK5|RELN|BMP2|CSNK1G3|MACF1|NR4A2|NFKB1|EXT1|P2RX7|GRID2|TNFAIP3|FRAT1|TLE4|MECP2|TRPM4|EMD|FERMT2|SCYL2|SIAH2|DAB2IP|STK4|WNT5A|WWTR1|MED12|WLS|OTULIN|NKD1|APP|CYLD|CPE|DDX3X|AMOTL2|DISC1|DCDC2|CSNK1D|LGR4|NOTUM|EIF4A3|PLCG2|CCDC88C|MCC|EGR1|ROR1|ASPM|ZEB2|DVL1|DIXDC1|CD24|CTNND1|RAC1|FZD4|SKI|RNF213|FGF2|DVL3|TLE1|TIAM1|LRP6|BICC1|NLGN4X|PRDM15|AKT1|WNT11|TCF7L2|SRC|CSNK1E|SOX4|PIAS4|FRMD8|DAAM1|MLLT3|FRAT2|TLE2|RAB5A|GSKIP|ADRB2|GRK6|RACK1|LATS2|GRIN2A|ZRANB1|ARRB2|PLEKHA4|NLGN2|PPP2CA|PRKAA1|RSPO4|ADNP|NID1|BRD7|ATP6V1C2|USP47|FZD6|WWOX|PKD2|CELSR1|BCL7B|EDN1|IGFBP2|MBD2|P2RX4|USP34|RUVBL2|PTEN|SLC29A1|GPC5|DDIT3|LMBR1L|DAPK3|C12orf43|TLE6|WNT2B|TCF7|TNIK|IGFBP1|SNX3|RBMS3|GRB10|CCNYL1|MAD2L2|AMER1|RAB3GAP1|TMEM131L|NPHP4|MEF2C|NLK|PSEN1|MDFIC|LRP5|WNT5B|PAF1|RHOA|SIAH1	Hepatocytes.Zone1	MASL_vs_Control
GOBP_CELL_SURFACE_TOLL_LIKE_RECEPTOR_SIGNALING_PATHWAY	0.00301265	0.0193279	0.431708	-0.502044	-1.75214	36	RIPK2|PELI1|TNFAIP3|DAB2IP|IRAK1|CD14|IFI35|NINJ1|PIK3AP1|LYN|NFKBIA|FLOT1|WDFY1|LBP	Hepatocytes.Zone1	MASL_vs_Control
GOBP_CENTRAL_NERVOUS_SYSTEM_NEURON_AXONOGENESIS	0.000945913	0.00816166	0.477271	-0.571283	-1.86146	26	NR4A2|SCN1B|C12orf57|NDEL1|HSP90AB1|B4GALT5|HSP90AA1|NFIB|PAFAH1B1	Hepatocytes.Zone1	MASL_vs_Control
GOBP_CENTRAL_NERVOUS_SYSTEM_NEURON_DEVELOPMENT	2.21356e-06	6.48016e-05	0.627257	-0.583544	-2.1771	48	NR4A2|BTG2|SCN1B|NRP1|C12orf57|NDEL1|UBB|SCYL2|HSP90AB1|B4GALT5|HSP90AA1|DISC1|ATP7A|UQCRQ|NFIB|PAFAH1B1|DCLK2|AGBL4	Hepatocytes.Zone1	MASL_vs_Control
GOBP_CENTRAL_NERVOUS_SYSTEM_NEURON_DIFFERENTIATION	7.85049e-08	3.83611e-06	0.704976	-0.516708	-2.18436	91	ZSWIM6|NR4A2|INHBA|BTG2|SCN1B|GRID2|NRP1|BCL11B|B2M|C12orf57|NDEL1|MDGA2|UBB|SCYL2|HSP90AB1|B4GALT5|HSP90AA1|DISC1|ATP7A|KNDC1|TOX|C21orf91|UQCRQ|NFIB|PAFAH1B1|DCLK2|GIGYF2|AGBL4	Hepatocytes.Zone1	MASL_vs_Control
GOBP_CEREBRAL_CORTEX_CELL_MIGRATION	0.00318793	0.0201149	0.431708	-0.518757	-1.74396	31	RELN|NDEL1|SYNE2|MBOAT7|DAB2IP|BMERB1|DISC1|SUN1|DIXDC1|PAFAH1B1|SRGAP2	Hepatocytes.Zone1	MASL_vs_Control
GOBP_CEREBRAL_CORTEX_DEVELOPMENT	0.000117774	0.0015717	0.538434	-0.455487	-1.88984	83	RELN|HIF1A|NDE1|SLC38A2|NDEL1|SYNE2|MBOAT7|CEP120|TACC2|DAB2IP|KIF14|BMERB1|DISC1|TRA2B|SUN1|TACC1|ASPM|DIXDC1|AKIRIN2|BAD|PAFAH1B1	Hepatocytes.Zone1	MASL_vs_Control
GOBP_CEREBRAL_CORTEX_RADIALLY_ORIENTED_CELL_MIGRATION	0.000175808	0.00218049	0.518848	-0.651643	-2.04691	22	RELN|NDEL1|SYNE2|MBOAT7|DAB2IP|BMERB1|DISC1|SUN1|DIXDC1|PAFAH1B1|SRGAP2	Hepatocytes.Zone1	MASL_vs_Control
GOBP_CHAPERONE_COFACTOR_DEPENDENT_PROTEIN_REFOLDING	0.00430109	0.0253885	0.407018	-0.592003	-1.85056	21	HSPA9|HSPH1|HSPE1|CD74|HSPA8|PTGES3|HSPA5|HSPA13|HSPA1A|HSPA6|GAK|ST13|HSPA1B|BAG1	Hepatocytes.Zone1	MASL_vs_Control
GOBP_CHAPERONE_MEDIATED_AUTOPHAGY	0.00661094	0.0351304	0.407018	-0.655134	-1.81627	13	BAG3|HSP90AA1|CLU|HSPA8|EEF1A1|ATG5|LAMP2	Hepatocytes.Zone1	MASL_vs_Control
GOBP_CHAPERONE_MEDIATED_PROTEIN_FOLDING	7.63964e-05	0.0011459	0.538434	-0.534476	-1.99404	48	TRAP1|HSPA9|TCP1|HSPH1|CHORDC1|HSPE1|CCT2|CD74|HSPB1|CLU|P3H1|FKBP4|HSPA8|CCT6A|PDCD5|PTGES3|CCT4|CCT8|HSPA5	Hepatocytes.Zone1	MASL_vs_Control
GOBP_CHEMOKINE_PRODUCTION	0.000100993	0.00140937	0.538434	-0.532097	-1.99484	49	SELENOK|HIF1A|RIPK2|MBP|ARG2|IL4R|OAS3|WNT5A|APP|DDX3X|SOCS5|CD74|EGR1|TSLP|HAVCR2|EPHA2|IL18|MIF|LBP|EIF2AK2|HMOX1|MYD88|SIGIRR|NR1H4|AGER|C1QTNF3	Hepatocytes.Zone1	MASL_vs_Control
GOBP_CIRCADIAN_REGULATION_OF_GENE_EXPRESSION	0.00188246	0.0135184	0.45506	-0.451509	-1.7562	57	RELB|OGT|HNRNPU|PER2|HUWE1|ZFHX3|CRY1|USP2|CSNK1D|LGR4|EGR1|TOP1|RAI1|PER1|CSNK1E|ID2|BHLHE40|AHR|NOCT|KDM5A|NCOA2	Hepatocytes.Zone1	MASL_vs_Control
GOBP_CIRCADIAN_RHYTHM	0.00024495	0.00282759	0.498493	-0.374234	-1.68463	141	RELB|TOP2A|OGT|HNRNPU|PER2|KCNH7|SIAH2|USP9X|HUWE1|ATF5|MAPK8|ZFHX3|NFIL3|HOMER1|CRY1|USP2|CSNK1D|LGR4|TYMS|NONO|SIK1|KCND2|EGR1|DYRK1A|JUND|PARP1|TOP1|NCOR1|BTBD9|PSPC1|RAI1|PER1|OPN3|CSNK1E|ROCK2|ID2|BHLHE40|FBXW7|PPARG|GPR157|AHR|HNRNPD|NOCT|PRKAA1|KDM5A|PTEN|NCOA2|EZH2|MAPK10|NR1H3|ATG7|SIRT1|PROX1|FBXL17|SFPQ|THRAP3|SUV39H1|FBXW11|SUV39H2|CRTC1|GSK3B|ID1|NDUFA9	Hepatocytes.Zone1	MASL_vs_Control
GOBP_CIRCULATORY_SYSTEM_PROCESS	4.87007e-07	1.77812e-05	0.659444	-0.361247	-1.79587	334	SLC7A1|SOD2|ATP2A2|SLC9A1|NCALD|CCN2|EXT1|FLI1|SCN1B|ENPEP|ATP8A1|NEDD4L|SLC38A2|CALCA|SLC38A1|ABCB1|IER3|TFRC|PDE4D|MECP2|PER2|STAT1|TRPM4|FERMT2|ATP1A1|CACNB2|WWTR1|CELF2|PRCP|YES1|GCLC|AGTR1|GSN|TPM1|HSP90AA1|SLC16A7|SLC8A1|SLC1A2|SNX5|SLC16A12|SLC29A4|ABCC1|SMAD5|SGK1|EPAS1|ECE1|COL1A2|KCNJ3|PRKG1|ABCA2|HEG1|ABCC4|PTPRJ|PIK3C2A|PLA2G6|ERAP1|PPARD|TNNI3K|VSTM4|HBEGF|TJP3|DOCK5|ZC3H12A|TJP2|ADM|CD38|CEACAM1|SRC|ATP2B4|SLC13A3|GJC3|CALM2|TGFB2|PLOD3|LRP2|ROCK2|ID2|ATP2B1|UCN|SLC16A1|SCN1A|KLF2|MAP2K6|TMEM65|GATA6|SLC5A3|SH3GL2|ADRB2|HSD11B2|PPARG|PDE3A|ACTA2|RAP1GDS1|MAP2K3|SVEP1|GRK2|FXYD1|MDM2|SLC1A4|EPO|DNM1L|EDN1|ATG5|P2RX4|GCLM|SLC22A3|JAK2|SLC29A1|SLC24A3|ABCC3|HMOX1	Hepatocytes.Zone1	MASL_vs_Control
GOBP_COGNITION	0.00175183	0.0128791	0.45506	-0.337418	-1.56931	177	RELN|SLC7A11|HIF1A|BTG2|EGR2|ATP8A1|KRAS|NPTN|B2M|C12orf57|MECP2|ITGA5|PRNP|UBA6|FOS|TNR|GPR88|ITGB1|APP|RCAN1|NRXN2|DOP1B|CBR3|PTCHD1|PICALM|SGK1|LGMN|EIF4A3|ADCY3|NRXN3|SRF|ZNF385A|PLA2G6|PAFAH1B1|LDLR|BTBD9|NLGN4X|NCSTN|FAM107A|SRC|NEDD9|BRAF|UCN|PLK2|MAGT1|CHL1|SLC11A2|ADGRB3|GRIN2A|NF1	Hepatocytes.Zone1	MASL_vs_Control
GOBP_COLLAGEN_BIOSYNTHETIC_PROCESS	0.0103384	0.0485119	0.38073	-0.520363	-1.68427	25	TGFB3|INHBA|CCN2|PDGFRB|SERPINH1|DDR2|PPARD|PCOLCE|CYP7A1|UCN|ARRB2	Hepatocytes.Zone1	MASL_vs_Control
GOBP_COLLAGEN_METABOLIC_PROCESS	0.000107681	0.00147331	0.538434	-0.519828	-1.9784	53	TGFB3|HIF1A|INHBA|CCN2|CTSS|P2RX7|PDGFRB|CTSB|SERPINH1|ADAM15|ITGB1|RETREG1|COL1A2|DDR2|CTSL|PPARD|P3H1|PCOLCE|CYP7A1|PLOD3|UCN	Hepatocytes.Zone1	MASL_vs_Control
GOBP_COLUMNAR_CUBOIDAL_EPITHELIAL_CELL_DIFFERENTIATION	0.00524311	0.0295533	0.407018	-0.409021	-1.64622	69	BMP2|HIF1A|EXT1|SERPINE1|NR5A2|WNT5A|ROS1|RHEB|TYMS|NFIB|JAG1|BAD|FGF2|SAV1|TUBB|PDPK1|ZBED6|AKT1|WNT11|SRC|SOX4|GATA6|FAM20C|IL6ST	Hepatocytes.Zone1	MASL_vs_Control
GOBP_CONNECTIVE_TISSUE_DEVELOPMENT	0.000930189	0.00809277	0.477271	-0.363312	-1.65376	156	CCN1|BMP2|HIF1A|CCN2|EXT1|CD44|ZNF516|PDGFRB|SERPINH1|PDGFA|KLF7|TRPM4|UBB|ARID5B|TGFBI|WNT5A|SLC39A14|ATP7A|SMAD5|TYMS|EGR1|XBP1|SRF|NFIB|PPARD|FGF2|CHRDL2|CHST11|UMODL1|WNT11|OGN|TIMP1|HRAS|PGRMC2|PPARG|ACTA2|BMPR1B|EDN1|ITGB3|NCOA2|EIF2AK3|TWSG1|BMP8A|WNT2B|ZEB1|CSF1|SIRT1|NR1H4|AMER1|MEF2C|LRP5|WNT5B|LTBP3	Hepatocytes.Zone1	MASL_vs_Control
GOBP_CORTICAL_CYTOSKELETON_ORGANIZATION	0.00763954	0.0392175	0.407018	-0.493606	-1.70769	33	WDR1|VIL1|EZR|RAC1|RHOQ|PAFAH1B1|EPB41|VPS4A|ROCK2|LCP1|EPB41L1	Hepatocytes.Zone1	MASL_vs_Control
GOBP_CYTOKINE_MEDIATED_SIGNALING_PATHWAY	3.09095e-11	4.67164e-09	0.851339	-0.433267	-2.10561	268	IL1RN|BIRC3|HIF1A|PARP14|RIPK2|OSMR|EXT1|CD44|CX3CL1|CASP4|ISG15|TNFAIP3|TRAF2|IL1RAPL2|RELA|PTPRC|RABGEF1|SLIT3|STAT1|CCDC3|NFKBIZ|IL4R|IL1R1|OAS3|ACTN4|CCL20|WNT5A|IRAK1|GREM2|STAT5A|IRF1|NKIRAS1|OTULIN|SH2B3|CYLD|STAT3|TRIM56|IRAK2|SOCS5|STAT4|PARP9|CD74|EGR1|CNOT9|CLCF1|CD24|IFNGR1|PPP2CB|TSLP|PTPRJ|TBK1|FZD4|BAD|PAFAH1B1|MX1|IFITM3|NLRC5|IL18|AKT1|RBM47|TRAF3|IL15RA|FER|ZC3H15|CEACAM1|GPS2|SRC|LYN|OAS2|NFKBIA|PIAS4|HIPK1|CASP1|LIFR|IL17RB|IL1RL2|PPARG|BIRC2|TNFRSF1B|OASL|YTHDF3|PTPN2|KRT18|IL6ST|IRAK3|SOCS1|IFNLR1|EPO|RNF113A|TNFRSF14|EDN1|IFITM2|TYK2|JAK2|ACSL1|CDC37|MYD88|TXK|NR1H3|CD4|PLCB1|PRKACA|SIGIRR|CSF1|UGCG|TNFRSF1A|ACKR3|PLP2|SIRT1|SHARPIN|NR1H4	Hepatocytes.Zone1	MASL_vs_Control
GOBP_CYTOKINE_PRODUCTION	1.02872e-17	1.11427e-14	1.08644	-0.428703	-2.18878	450	THBS1|GBP1|ASB1|TGFB3|SELENOK|HIF1A|NR4A3|INHBA|IRF8|NFKB1|HSPD1|RIPK2|RELB|MBP|P2RX7|CX3CL1|FN1|NPTN|PELI1|ISG15|TNFAIP3|TRAF2|B2M|F11R|ARG2|RELA|PTPRC|ITGAV|ZBTB17|RABGEF1|SERPINE1|PDE4D|IGF1|SPTBN1|STAT1|REL|TRPM4|IL4R|IL1R1|PRNP|OAS3|SERPINB1|IRF4|WNT5A|POU2F2|IRAK1|ZNF131|EZR|HSP90AB1|ARRB1|IRF1|HLA-E|APP|CYLD|BANK1|DDX3X|STAT3|HSP90AA1|TRIB2|LAPTM4B|MAPKAPK2|TRIM56|IFIH1|LTBP1|CADM1|SOCS5|DDX21|LGR4|PANX1|PLCG2|CD2AP|HDAC9|ARHGEF2|CD74|BST2|EGR1|XBP1|HSPB1|ABCD1|TRIM38|CD24|CD14|HEG1|RAC1|AKIRIN2|CLU|IFNGR1|NPLOC4|TSLP|PTPRJ|HAVCR2|TBK1|RNF135|DTX4|EPHA2|TRIM21|CD55|ZC3H12A|IL18|PRKD2|TRIM15|RBM47|TRAF3|WNT11|CAPN2|RAB1A|ANXA4|CEACAM1|CD58|SRC|POLR3G|LYN|PER1|TGFB2|IGF2BP2|OAS2|APOA2|POLA1|MIF|HRAS|ROCK2|FRMD8|ATP2B1|BTN3A2|SPON2|TOMM70|UCN|FLOT1|SETD4|ZFP36|KLF2|CASP1|GATA6|LBP|IL1RL2|ILRUN|TNFRSF1B|RSAD2|ARRB2|PDCD4|HLA-F|MAP2K3|IL6ST|HILPDA|TRIM27|IRAK3|SOCS1|TNFRSF14|EIF2AK2|ATG5|GPAM|RNF128|PANX2|USP50|TYK2|JAK2|NLRC4|DDIT3|RASGRP1|EIF2AK3|HMOX1|CD83|EZH2|ARFGEF2|TWSG1|MYD88|TXK|CD274|CD96|RNF216|CD4|CD81|PLCB1|SIGIRR|GBP7	Hepatocytes.Zone1	MASL_vs_Control
GOBP_CYTOKINE_PRODUCTION_INVOLVED_IN_IMMUNE_RESPONSE	5.51198e-06	0.000132675	0.610527	-0.517926	-2.08581	70	TGFB3|NR4A3|RIPK2|P2RX7|TRAF2|B2M|RABGEF1|TRPM4|IL1R1|WNT5A|HLA-E|MAPKAPK2|DDX21|PANX1|PLCG2|CD74|BST2|CD55|IL18|TGFB2|APOA2|MIF|SPON2|TNFRSF1B|RSAD2|HLA-F|IRAK3|TNFRSF14|ATG5|HMOX1|MYD88|CD96|CD81|SIRT1|CD36	Hepatocytes.Zone1	MASL_vs_Control
GOBP_CYTOPLASMIC_TRANSLATION	0.0036184	0.0222058	0.431708	-0.420595	-1.67563	66	YBX3|HNRNPU|EIF3E|EIF3A|UNK|ETF1|EIF5|PABPC1|EIF3H|EIF3L|EIF3K|ZNF385A|CNBP|EIF4A1|ZC3H15|EIF2S3|CSDE1|EIF3J|PKM|RACK1|EIF3D|HNRNPD|EIF3F|EIF2S2	Hepatocytes.Zone1	MASL_vs_Control
GOBP_CYTOSOLIC_PATTERN_RECOGNITION_RECEPTOR_SIGNALING_PATHWAY	0.000390885	0.00405809	0.498493	-0.439558	-1.82123	78	BIRC3|RIPK2|GRAMD4|PELI1|TNFAIP3|RELA|OAS3|IRAK1|OTULIN|CYLD|DDX3X|IFIH1|SEC14L1|NPLOC4|HAVCR2|RNF135|TRIM15|PIK3AP1|DDX60|NFKBIA|TRIM25|FLOT1|WDFY1|MAP2K6|BIRC2|OASL|RSAD2	Hepatocytes.Zone1	MASL_vs_Control
GOBP_DECIDUALIZATION	0.00165367	0.0124102	0.45506	-0.70366	-1.9508	13	CTSB|CITED2|JUNB|PARP1|PPARD	Hepatocytes.Zone1	MASL_vs_Control
GOBP_DEFENSE_RESPONSE_TO_BACTERIUM	1.45759e-06	4.48951e-05	0.643552	-0.472645	-2.0485	108	IRF8|RIPK2|P2RX7|CASP4|GBP2|ISG15|ARG2|SERPINE1|NFKBIZ|OAS3|CCL20|HLA-E|OPTN|RBCK1|PLA2G2A|SLPI|AKIRIN2|PLA2G6|SHC1|HAVCR2|TBK1|RNF213|EPHA2|ZNFX1|IL18|RAB1A|SIRT2|PLAC8|OAS2|RARRES2|SPON2|LBP|TNFRSF14|LYST|NLRC4|DHX15|ZG16|MYD88|CD4|GBP7|LYG2|TNFRSF1A|GSDMB|GSDMD|LEAP2|SHARPIN|CD36|NR1H4|RAB14|RNF31|NOD1|TMF1|SEH1L	Hepatocytes.Zone1	MASL_vs_Control
GOBP_DEFENSE_RESPONSE_TO_GRAM_POSITIVE_BACTERIUM	0.000786875	0.00710264	0.477271	-0.531425	-1.88028	39	RIPK2|P2RX7|CASP4|GBP2|HLA-E|PLA2G2A|HAVCR2|TBK1|EPHA2|IL18|RARRES2|LBP|TNFRSF14|ZG16|MYD88|GBP7|LYG2|GSDMD|CD36|NOD1|SEH1L	Hepatocytes.Zone1	MASL_vs_Control
GOBP_DEFENSE_RESPONSE_TO_SYMBIONT	3.52812e-06	9.4749e-05	0.627257	-0.393597	-1.85531	202	GBP1|SELENOK|GRAMD4|ISG20|ISG15|TNFAIP3|SERINC3|RELA|PTPRC|HERC5|STAT1|MLKL|OAS3|ILF3|IRF1|MID2|HSP90AA1|TRIM56|IFIH1|BCL2L1|IFI6|ZC3HAV1|MAP3K14|DDX21|TRIM22|PARP9|SEC14L1|BST2|TRIM38|NPLOC4|DTX3L|IFIT1|TBK1|RNF135|MX1|CHMP3|IFITM3|NLRC5|ZNFX1|TRIM21|ZC3H12A|TRIM15|PCBP2|TRAF3|AGBL4|DDX60|POLR3G|TRIM11|OAS2|TRIM28|TRIM25|IRF9|PLSCR1|SPON2|TOMM70|CASP1|DDX17|ILRUN|ZDHHC11|OASL|RSAD2|NT5C3A|GBP3|TRIM27|IFNLR1|EIF2AK2|NDUFAF4|ATG5|GPAM|IFITM2|LYST|UNC13D|HTRA1|DHX15|RTP4|ZG16|MYD88|RNF216|IFIT5|SERINC5|GBP7|ATG7|CGAS	Hepatocytes.Zone1	MASL_vs_Control
GOBP_DENDRITE_DEVELOPMENT	0.00476768	0.027372	0.407018	-0.329778	-1.51523	165	RELN|NEURL1|HECW2|PREX2|NRP1|NEDD4L|KLF7|MECP2|UBA6|DAB2IP|PTPRD|ITGB1|APP|ASAP1|CSMD3|DISC1|DCDC2|DGKG|KNDC1|PAK3|PICALM|YWHAH|C21orf91|DVL1|PRKG1|NEDD4|PDLIM5|FZD4|PAFAH1B1|IL1RAPL1|ARHGAP44|FSTL4|CAMSAP2|CUX1|CRK|SRGAP2|SIPA1L1|CAMK2B|SLC11A2|ADGRB3|SRGAP2C|NLGN2|ALK|DOCK10|PTEN|RAB21|EZH2|IQSEC1|TNIK|DCLK1|ARF4|ARHGAP33|NSMF	Hepatocytes.Zone1	MASL_vs_Control
GOBP_DENDRITE_MORPHOGENESIS	0.019449	0.0768849	0.352488	-0.343477	-1.46518	98	RELN|HECW2|PREX2|NRP1|NEDD4L|KLF7|PTPRD|ITGB1|DCDC2|KNDC1|PAK3|PICALM|YWHAH|DVL1|NEDD4|PDLIM5|FZD4|PAFAH1B1|IL1RAPL1|ARHGAP44|CUX1|SIPA1L1|CAMK2B|SLC11A2|ADGRB3|DOCK10|PTEN|RAB21|TNIK|DCLK1|ARHGAP33|NSMF	Hepatocytes.Zone1	MASL_vs_Control
GOBP_DENDRITIC_CELL_MIGRATION	0.00557258	0.0309276	0.407018	-0.664552	-1.84238	13	EXT1|EPS8|TRPM4|ARHGEF5	Hepatocytes.Zone1	MASL_vs_Control
GOBP_DEPHOSPHORYLATION	0.013305	0.0584253	0.38073	-0.288939	-1.39877	258	DUSP5|BMP2|UBASH3B|PPP2R2A|PTP4A1|PTPRE|DUSP8|PDGFRB|RPRD1B|INPP5A|INPP5B|PTPRC|PPP3R1|PPP2R5E|NCEH1|PPP4R4|FKBP1A|PTPN3|PTPRD|HSP90AB1|RCAN1|PPP1R15B|PLPPR1|PTP4A2|DUSP6|SMG6|PPP1R15A|NUAK1|ALPL|PTPA|CDC14A|SGPP1|PPP2CB|PTPRJ|PPP6R3|MGAT5|PTPRT|PTPN14|PTPRH|PDP1|SRC|CALM2|TGFB2|INPP5F|PDPR|ROCK2|CHP1|TNS3|PPP2R5C|MTMR7|PTPN2|PPP2CA|RNGTT|CDC14B|DUSP16|PTPN12|PTPN13|JAK2|PTEN|PPP1R35|PTBP1|INPP5K|PPP1R12A|HSP90B1|PTPRG|RPRD1A	Hepatocytes.Zone1	MASL_vs_Control
GOBP_DEVELOPMENTAL_CELL_GROWTH	9.29831e-05	0.00132813	0.538434	-0.394496	-1.76422	135	MACF1|C9orf72|EXT1|VCL|FN1|NRP1|IFRD1|NEDD4L|NDEL1|SEMA6A|SLIT3|IGF1|FLRT3|WNT5A|TNR|AURKA|USP9X|HSP90AB1|ITGB1|APP|DIP2B|HSP90AA1|DISC1|DVL1|PRKG1|SRF|RUFY3|PDLIM5|PAFAH1B1|GOLGA4|FSTL4	Hepatocytes.Zone1	MASL_vs_Control
GOBP_DEVELOPMENTAL_GROWTH	4.70072e-06	0.000117638	0.610527	-0.332884	-1.68882	406	MACF1|YBX3|CD9|C9orf72|EXT1|VCL|FN1|NRP1|PDGFRB|IFRD1|ERCC1|WWC1|NEDD4L|NDEL1|SEMA6A|GDF15|CDKN1A|SLIT3|IGF1|KIF26B|GAS2|VIL1|ARID5B|FLRT3|STK40|ACVR2B|STK4|WNT5A|WWTR1|TNR|AURKA|MED12|ADAM15|USP9X|EZR|HSP90AB1|STAT5A|ITGB1|NKD1|APP|CITED2|ATF5|DIP2B|STAT3|HSP90AA1|DISC1|SLC1A2|LGMN|JARID2|TYMS|EYS|DUSP6|SOCS2|ASPM|DDR2|DVL1|PLEKHA1|PELO|PRKG1|HEG1|SRF|TEC|APBA1|RUFY3|PDLIM5|SKI|PPARD|FGF2|PAFAH1B1|WWC3|TM4SF4|SAV1|NLGN4X|NINJ1|GOLGA4|FSTL4|ADM|CHST11|AKT1|GIGYF2|S1PR1|WNT11|BCL2L11|RAI1|SRC|GDI1|TGFB2|STIL|PLAC8|TRIM28|CGA|TOMM70|KLF2|GATA6|SH3GL2|ADRB2|CLIC4|CTC1|DIPK2A|ZFYVE27|LATS2|FES	Hepatocytes.Zone1	MASL_vs_Control
GOBP_DEVELOPMENTAL_GROWTH_INVOLVED_IN_MORPHOGENESIS	1.16242e-05	0.000246078	0.593325	-0.41464	-1.85676	137	MACF1|C9orf72|EXT1|VCL|FN1|NRP1|IFRD1|NEDD4L|NDEL1|SEMA6A|SLIT3|KIF26B|FLRT3|WNT5A|TNR|AURKA|MED12|USP9X|HSP90AB1|ITGB1|NKD1|APP|DIP2B|HSP90AA1|DISC1|DVL1|PRKG1|SRF|RUFY3|PAFAH1B1|GOLGA4|FSTL4|S1PR1|WNT11	Hepatocytes.Zone1	MASL_vs_Control
GOBP_DEVELOPMENTAL_INDUCTION	0.0143855	0.061751	0.38073	-0.5912	-1.75276	17	BMP2|WNT5A|ROBO2|FGF2|FRS2|WNT11|HIPK1|C12orf43|WNT2B	Hepatocytes.Zone1	MASL_vs_Control
GOBP_DEVELOPMENTAL_MATURATION	8.05435e-05	0.00118233	0.538434	-0.373809	-1.73243	174	RELN|NEURL1|NTN4|BMP2|NR4A2|HIF1A|EXT1|AP1G1|CX3CL1|MECP2|IGF1|SCLT1|BLOC1S6|DAB2IP|WNT5A|ANKS1A|ATP6V0A1|AURKA|KIF14|APP|MTCH1|B4GALT5|DISC1|PCSK4|PICALM|SHB|CLCN3|TYMS|EPAS1|CABYR|RND1|SLC26A3|S1PR1|ATP6V1D|BLOC1S5|TGFB2|SIRT2|KLF2|CAMK2B|CD63|PPARG|PDE3A|ADGRB3|NF1|SPINK1|FAM20C|EPO|PTBP3|ATP6V0D1|EDN1|LGI4|AGRN|YWHAZ|PTEN|ANGPTL8|DDIT3	Hepatocytes.Zone1	MASL_vs_Control
GOBP_DEVELOPMENTAL_PIGMENTATION	0.000916808	0.00799777	0.477271	-0.546093	-1.89145	34	SOD2|AP1G1|BLOC1S6|ENPP1|RAB27A|ZEB2|KITLG|BCL2L11|BLOC1S5|HPS4|LRMDA|CD63|USP13|ADAMTS9|SLC45A2|MEF2C|RAB38	Hepatocytes.Zone1	MASL_vs_Control
GOBP_DEVELOPMENT_OF_PRIMARY_FEMALE_SEXUAL_CHARACTERISTICS	0.00038638	0.00402417	0.498493	-0.463431	-1.8416	64	INHBA|A2M|ADAMTS1|SLIT3|GAS2|UBB|ARID5B|BCL2L1|ROBO2|PLEKHA1|KITLG|PDGFRA|FZD4|UMODL1|SRC|NUP107|CGA|HSPA5|TIPARP|ARRB2|BMPR1B|EIF2B4|SIRT1|INHBB|MMP14|BRCA2|FANCA|VEGFA|ZFPM2|SOD1|CASP2	Hepatocytes.Zone1	MASL_vs_Control
GOBP_DEVELOPMENT_OF_PRIMARY_SEXUAL_CHARACTERISTICS	0.000109736	0.00149827	0.538434	-0.398504	-1.78242	134	YBX3|INHBA|A2M|ADAMTS1|PDGFRB|ERCC1|PDGFA|SLIT3|GAS2|UBB|ARID5B|WNT5A|ADAM15|CITED2|FNDC3A|BCL2L1|ROBO2|ASPM|PLEKHA1|KITLG|PDGFRA|FZD4|UMODL1|BCL2L11|FER|SRC|TGFB2|NUP107|LRP2|CGA|CSDE1|HSPA5|SF1|GATA6|TNFSF10|TIPARP|MAMLD1|ARRB2|BMPR1B|ARID4B|EIF2S2|WNT2B|SRD5A2|ATRX|EIF2B4|RDH10|SIRT1|INHBB|MMP14|BRCA2|TFPT|FANCA|VEGFA|ZFPM2|BRIP1|TMF1|CRKL|SOD1|CYP1B1|REC8|CASP2	Hepatocytes.Zone1	MASL_vs_Control
GOBP_DE_NOVO_PROTEIN_FOLDING	0.000771011	0.00699833	0.477271	-0.571361	-1.89474	28	HSPD1|HSPA9|HSPH1|FKBP1A|HSPE1|CCT2|CD74|HSPA8|PTGES3|HSPA5|SELENOF|HSPA13|HSPA1A|HSPA6|GAK|ST13|HSPA1B|BAG1	Hepatocytes.Zone1	MASL_vs_Control
GOBP_DIENCEPHALON_DEVELOPMENT	0.00282606	0.0183666	0.431708	-0.529669	-1.77772	30	BMP2|NR4A2|NRP1|UBB|WNT5A|PTCHD1|KCNC2|UQCRQ|FGF2|KCNC1|TBX19|SRD5A2|INHBB|RAB3GAP1|SEMA5A|CDH1	Hepatocytes.Zone1	MASL_vs_Control
GOBP_EMBRYONIC_CAMERA_TYPE_EYE_MORPHOGENESIS	0.0185593	0.0744549	0.352488	-0.645309	-1.73987	12	WNT5A|CITED2|FRS2|HIPK1|ZEB1|IFT172|PROX1|PHACTR4|SP3	Hepatocytes.Zone1	MASL_vs_Control
GOBP_EMBRYONIC_EYE_MORPHOGENESIS	0.00958437	0.0460036	0.38073	-0.636471	-1.79848	14	WNT5A|CITED2|FBN1|FRS2|HIPK1|ZEB1|IFT172|PROX1|PHACTR4|SP3	Hepatocytes.Zone1	MASL_vs_Control
GOBP_EMBRYONIC_MORPHOGENESIS	0.000106353	0.0014582	0.538434	-0.314249	-1.56563	340	DUSP5|IL1RN|OPA1|TGFB3|CCN1|HIF1A|NR4A3|INHBA|MAP3K20|EXT1|MBP|FN1|PHLDB2|KDM6B|ITGAV|ZBTB17|TTC39C|ITGA5|FLRT3|ACVR2B|STK4|WNT5A|TMEM107|ITGB5|MED12|WLS|GREM2|ITGB1|SDC4|CITED2|MAP2K1|AHI1|MTHFD1L|AHDC1|ETS2|EIF4A3|ECE1|ARL13B|DVL1|WHRN|SRF|PDGFRA|VTN|MBNL1|MYADM|TBX15|SKI|FGF2|DVL3|LMBR1|CDH23|EPHA2|FBN1|ADM|MYO7A|CHST11|TRIM15|FRS2|WNT11|BCL2L11|HIRA|BLOC1S5|TGFB2|STIL|POU5F1|MAPK7|TRIM28|SOX4|LRP2|ROCK2|ID2|MYO6|HIPK1|TGIF2|AFF3|ACVR1|GATA6	Hepatocytes.Zone1	MASL_vs_Control
GOBP_EMBRYO_DEVELOPMENT_ENDING_IN_BIRTH_OR_EGG_HATCHING	0.0123605	0.0552102	0.38073	-0.265867	-1.35373	434	OPA1|TGFB3|CCN1|BMP2|TENT5C|YBX3|MAFF|HIF1A|EXT1|EGLN1|TM4SF1|ITPK1|NDEL1|INPP5B|IGF1|PPP4R4|MYH9|NR5A2|STK4|WNT5A|BIRC6|TMEM107|MED12|TEAD4|ITGB1|SDC4|NKD1|CNOT1|CITED2|NPAT|UNK|MAP2K1|BCL2L1|ATP7A|JUNB|MTHFD1L|KIAA1217|EPAS1|EIF4A3|NUP133|ECE1|ARL13B|MYO1E|YTHDC1|DVL1|SUPT6H|PELO|HEG1|SRF|RCN1|AKIRIN2|PDGFRA|MBNL1|ZFAND5|TBX15|APBA1|SKI|FGF2|DVL3|ELL|LRP6|RBBP8|EPHA2|NOLC1|ENDOG|NSRP1|ZBED6|ADM|CHST11|AKT1|AGBL4|WNT11|BCL2L11|CAPN2|CMIP|TGFB2|STIL|MFN2|PHGDH|WDR74|POU5F1|PLOD3|TRIM28|SOX4|LRP2	Hepatocytes.Zone1	MASL_vs_Control
GOBP_EMBRYO_IMPLANTATION	0.00724429	0.0378462	0.407018	-0.520113	-1.73026	29	VMP1|CALCA|TEAD4|IGFBP7|PPARD|FKBP4|TIMP1|TRIM28|YTHDF3|EPO|ITGB3|AGO2|VEGFA|TGFBR2|ACVR1C|PCSK5|SOD1|ACVR1B	Hepatocytes.Zone1	MASL_vs_Control
GOBP_ENDOCRINE_SYSTEM_DEVELOPMENT	0.0262434	0.095123	0.352488	-0.372541	-1.50697	72	BMP2|NR3C1|ARID5B|WNT5A|CITED2|RHEB|MAP2K1|SRF|PDGFRA|BAD|FGF2|PDPK1|ZBED6|AKT1|WNT11|BRAF|SOX4|CGA|GATA6|NF1|EDN1|TBX19|EIF2AK3|INHBB|RAF1|BAK1|ARMC5|TSPO|CDH1|CRKL|CYP1B1|GSK3B	Hepatocytes.Zone1	MASL_vs_Control
GOBP_ENDOCYTOSIS	3.12409e-06	8.56687e-05	0.627257	-0.333782	-1.69083	404	THBS1|CSNK1G3|RAMP1|CD9|C9orf72|STEAP2|NEDD4L|B2M|PACSIN2|CXCL16|ITGAV|TFRC|RABGEF1|SERPINE1|PPP3R1|GRK3|MYH9|SCYL2|WNT5A|ENPP1|RHOBTB1|ACTG1|EZR|ARRB1|SGIP1|ITGB1|EHD4|APP|FNBP1|GSN|ACTB|MAPKAPK2|GULP1|BCL2L1|SNX5|LRP1B|DNM1|NPC1|AHI1|IGF2R|CSNK1D|PICALM|CLCN3|ANXA2|ESYT2|PLCG2|CD2AP|SNX33|MYO1E|ANKRD13A|AP2A2|ABCA2|SCARB1|CD14|RAC1|CTSL|CUBN|COLEC11|CLU|VTN|PIK3C2A|RHOBTB2|NEDD4|RHOQ|FCHSD2|LDLR|LRP6|BICD1|BTBD9|NLGN4X|SCARB2|ADM|MKLN1|HOOK2|ARHGAP12|RAB1A|CEACAM1|SRC|ATP9B|SDCBP|JMJD6|SNX9|INPP5F|CSNK1E|DPP4|LRP2|HRAS|EPN2|MYO6|MRC1|AHSG|SSC4D|SPON2|FLOT1|RAB5A|ARHGAP27|LBP|SH3GL2|ADRB2|ARF1|HSPG2|CD63|GRB2|CLINT1|ARRB2|NLGN2|HMMR|EFNB2|GRK2|NUMB|AP2A1|LMBRD1|DNM1L|ELMO1|ITGB3|ENPP2|TOM1|ITSN2|RAB31|RAB21|RINL|STON2|LMBR1L|CD151|PIK3CB|RAB7A|NR1H3|ATP9A	Hepatocytes.Zone1	MASL_vs_Control
GOBP_ENDODERMAL_CELL_DIFFERENTIATION	0.00193367	0.0137795	0.45506	-0.553241	-1.80267	26	INHBA|FN1|ITGAV|ITGA5|ITGB5|MAP2K1|VTN|POU5F1|GATA6|GRB2	Hepatocytes.Zone1	MASL_vs_Control
GOBP_ENDODERM_DEVELOPMENT	0.0013241	0.0106633	0.45506	-0.477257	-1.78057	48	DUSP5|INHBA|EXT1|FN1|ITGAV|ITGA5|ITGB5|MED12|MAP2K1|PELO|VTN	Hepatocytes.Zone1	MASL_vs_Control
GOBP_ENDODERM_FORMATION	0.00101596	0.00859734	0.45506	-0.563132	-1.89003	30	DUSP5|INHBA|FN1|ITGAV|ITGA5|ITGB5|MAP2K1|VTN|POU5F1|GATA6|GRB2	Hepatocytes.Zone1	MASL_vs_Control
GOBP_ENDOPLASMIC_RETICULUM_CALCIUM_ION_HOMEOSTASIS	0.0221786	0.084539	0.352488	-0.504878	-1.60783	23	SELENOK|ITPR1|ATP2A2|APP|TGM2|HERPUD1|CCDC47|RAP1GDS1|TMBIM6|PSEN1|BAK1	Hepatocytes.Zone1	MASL_vs_Control
GOBP_ENDOTHELIAL_CELL_APOPTOTIC_PROCESS	0.000413203	0.00422898	0.498493	-0.573935	-1.92946	31	THBS1|ICAM1|TNFAIP3|SERPINE1|DAB2IP|FGF21|NFE2L2|PDPK1|BRAF|MAPK7|HIPK1|PDCD4	Hepatocytes.Zone1	MASL_vs_Control
GOBP_ENDOTHELIAL_CELL_CHEMOTAXIS	0.000758849	0.00690723	0.477271	-0.668323	-1.9989	18	THBS1|NR4A1|NRP1|CORO1B|LGMN|HSPB1|FGF2|PRKD2	Hepatocytes.Zone1	MASL_vs_Control
GOBP_ENDOTHELIAL_CELL_DEVELOPMENT	1.65626e-05	0.000326183	0.57561	-0.555914	-2.07402	48	CLDN1|ICAM1|VCL|F11R|MSN|PDE4D|EZR|RAP1B|RAPGEF6|RAPGEF1|RDX|HEG1|MYADM|TJP3|TJP2|RAB1A|PLOD3|RAP1A|ROCK2|CLIC4|VEZF1|PPP1R12A|MYD88|MET|PLCB1|TNFRSF1A|PPP1R16B|VEGFA|PECAM1	Hepatocytes.Zone1	MASL_vs_Control
GOBP_ENDOTHELIAL_CELL_MIGRATION	1.63079e-05	0.000323125	0.57561	-0.412152	-1.8608	143	THBS1|NR4A1|HIF1A|NRP1|MECP2|STAT1|MYH9|DAB2IP|WNT5A|PRCP|STAT5A|ITGB1|CORO1B|LGMN|HDAC9|HSPB1|NFE2L2|SCARB1|SRF|RAC1|PIK3C2A|PRSS3|FGF2|VSTM4|EPHA2|PDPK1|ZC3H12A|PRKD2|EPHB4|AKT1|CEACAM1|ATP2B4|LGALS8|DPP4|PXN|ROCK2|PLK2|PTK2|FBXW7|PPARG|NF1|MAP2K3|EFNB2|EDN1|P2RX4|ITGB3|ETS1|HMOX1|PIK3CB|AMOT|PRKCA|MET|ADAMTS9|EMC10|SASH1|PDCD6|SIRT1|HDAC5|MEF2C|PROX1|CIB1|RHOA|VEGFA|SPRED1|SEMA5A|CYP1B1|APOH|ID1|GIPC1|MAP2K5|ROBO1|SVBP|STARD13|SLIT2|ADTRP|PDCD10|CARD10|PLXND1|MIA3	Hepatocytes.Zone1	MASL_vs_Control
GOBP_ENDOTHELIUM_DEVELOPMENT	1.39298e-05	0.000282906	0.593325	-0.480605	-2.0026	85	CLDN1|ICAM1|VCL|NRP1|F11R|KDM6B|MSN|PDE4D|ACVR2B|EZR|RAP1B|RAPGEF6|APOLD1|RAPGEF1|RDX|HEG1|MYADM|JAG1|TJP3|TJP2|PRKD2|S1PR1|BTG1|RAB1A|CEACAM1|PLOD3|RAP1A|ROCK2|ACVR1|SCUBE1|CLIC4|VEZF1|PPP1R12A|MYD88|XDH|ZEB1|MET|PLCB1|TNFRSF1A|PROX1|PPP1R16B|RHOA|VEGFA|PECAM1	Hepatocytes.Zone1	MASL_vs_Control
GOBP_ENERGY_RESERVE_METABOLIC_PROCESS	0.0254357	0.0926717	0.352488	-0.381193	-1.49496	60	GBE1|PGM2|IGF1|PER2|STK40|ENPP1|PHKG2|GYS1|SORBS1|IRS1|MYC|AKT1|PHKA1|PTGES3|KHK|EPM2AIP1|GABARAPL1|IL6ST|PFKM|PPP1R3B|INPP5K|PPP1R3C	Hepatocytes.Zone1	MASL_vs_Control
GOBP_ENSHEATHMENT_OF_NEURONS	0.0225228	0.0854996	0.352488	-0.356281	-1.50622	92	CD9|MYRF|MBP|EGR2|PPP3R1|TYMP|KIF14|B4GALT5|ERBB2|GPM6B|ABCD1|ABCA2|CLU|SKI|PPARD|CLDN11|SBF2|AKT1|NCSTN|GJC3|SIRT2|NCMAP|RNF10|TNFRSF1B|NF1|LGI4|PLLP|PTEN|EIF2AK3|NFASC|SERINC5|EIF2B4|GPC1|ASPA|SCN8A|ARHGEF10	Hepatocytes.Zone1	MASL_vs_Control
GOBP_ENTRY_INTO_HOST	9.50523e-07	3.15176e-05	0.659444	-0.48384	-2.08709	103	SLC7A1|CLDN1|ICAM1|SLC20A2|NRP1|CTSB|F11R|ITGAV|TFRC|ITGA5|ITGB5|ITGB1|MID2|AGTR1|GSN|NPC1|SIVA1|TRIM22|CD74|TRIM38|SCARB1|CTSL|LDLR|EPHA2|SLC3A2|IFITM3|TRIM21|SCARB2|CD55|SRC|TRIM11|DPP4|UVRAG|TRIM25|MRC1|PLSCR1|LGALS1|LY6E|EFNB2|GRK2|TNFRSF14|ITGB3|IFITM2|TRIM10|CD4|CD81|SNX3|CIITA	Hepatocytes.Zone1	MASL_vs_Control
GOBP_EPHRIN_RECEPTOR_SIGNALING_PATHWAY	0.000394963	0.00407438	0.498493	-0.578114	-1.97522	32	NTRK3|ANKS1A|YES1|SS18|ARHGEF28|PAK3|KALRN|TIAM1|EPHA2|EPHB4|SRC|LYN|ARHGEF7|CRK|SIPA1L1|PTK2|EFNB2|PAK1	Hepatocytes.Zone1	MASL_vs_Control
GOBP_EPIBOLY	0.000291224	0.00321882	0.498493	-0.59203	-1.96328	28	CCN1|CD44|PHLDB2|ITGA5|FERMT2|ITGB1|MRTFA|AJUBA|HBEGF|CEACAM1|LCP1|RREB1|PTEN|CD151	Hepatocytes.Zone1	MASL_vs_Control
GOBP_EPIDERMAL_CELL_DIFFERENTIATION	0.0058502	0.0320847	0.407018	-0.361312	-1.55855	103	FOSL2|MAFF|FLNB|ADAM9|BCL11B|KLF7|NFKBIZ|STK4|WNT5A|MAP2K1|PTCH2|WHRN|SGPP1|JAG1|FGF2|PAFAH1B1|CDH23|SAV1|EPHA2|MYO7A|OPN3|SLC4A7|TMC1|ROCK2|MYO6|ZFP36|GATA6|CLIC4|LATS2	Hepatocytes.Zone1	MASL_vs_Control
GOBP_EPIDERMIS_DEVELOPMENT	9.26481e-05	0.00132626	0.538434	-0.378755	-1.7585	173	CLDN1|FOSL2|MAFF|ATP2A2|FLNB|INHBA|ADAM9|CCN2|EXT1|PDGFA|BCL11B|RELA|PLOD1|KLF7|NFKBIZ|STK4|WNT5A|STS|MAP2K1|ATP7A|FOXQ1|LGR4|PTCH2|WHRN|SGPP1|JAG1|PPARD|FGF2|PAFAH1B1|CDH23|SAV1|EPHA2|IL18|MYO7A|TGFB2|OPN3|SLC4A7|PLOD3|ATP2C1|TMC1|PIAS4|ROCK2|MYO6|ZFP36|GATA6|CLIC4|LATS2|NF1	Hepatocytes.Zone1	MASL_vs_Control
GOBP_EPITHELIAL_CELL_APOPTOTIC_PROCESS	2.75999e-05	0.000490087	0.57561	-0.471456	-1.96247	84	THBS1|ICAM1|CASP9|TNFAIP3|SERPINE1|NFKBIZ|BID|DAB2IP|STK4|GSN|BCL2L1|FGF21|NFE2L2|BAD|SAV1|PDPK1|UMODL1|WNT11|TCF7L2|BRAF|MAPK7|PIAS4|IGF1R|HIPK1|ZFP36|ARRB2|PDCD4|KRT18|PRKAA1|PKHD1|JAK2|CAST|HMOX1|TMEM258	Hepatocytes.Zone1	MASL_vs_Control
GOBP_EPITHELIAL_CELL_DEVELOPMENT	1.85154e-07	7.81375e-06	0.690132	-0.453972	-2.03902	138	CLDN1|FOSL2|HIF1A|FLNB|ICAM1|VCL|BCL11B|F11R|MSN|PDE4D|WNT5A|ROS1|EZR|RAP1B|FNDC3A|RHEB|DACT2|RAPGEF6|FRMD6|TYMS|EPAS1|CCDC88C|MYO1E|RAPGEF1|RDX|HEG1|MYADM|JAG1|BAD|B4GALT1|EPHA2|TJP3|PDPK1|TJP2|AKT1|FRS2|FER|RAB1A|SRC|PLOD3|RAP1A|ROCK2|CLIC4|ACTA2|IL6ST|ARID4B|VEZF1|PKHD1|PPP1R12A|MYD88|MET|FAT1|PLCB1|TNFRSF1A|ATRX|HYDIN|SLC4A5|PROX1|PPP1R16B|WNT5B|YIPF6|VEGFA|PECAM1|C1GALT1	Hepatocytes.Zone1	MASL_vs_Control
GOBP_EPITHELIAL_CELL_DIFFERENTIATION	2.97477e-11	4.67164e-09	0.851339	-0.396554	-1.99648	375	SLC7A11|BMP2|CLDN1|FOSL2|MAFF|HIF1A|FLNB|ICAM1|ADAM9|EXT1|VCL|NRP1|KRAS|CTSB|JUN|SPRED2|BCL11B|F11R|KDM6B|MSN|SERPINE1|PDE4D|KLF7|PPP3R1|STAT1|NFKBIZ|VIL1|AKR1C2|NR5A2|ACVR2B|STK4|WNT5A|WWTR1|ROS1|RAB10|EZR|RAP1B|GSTA2|FNDC3A|RHEB|DACT2|MAP2K1|PGK1|RAPGEF6|FRMD6|AHI1|APOLD1|PTCH2|TYMS|EPAS1|CCDC88C|MYO1E|RAPGEF1|RDX|PELO|CD24|WHRN|HEG1|SGPP1|HNRNPH3|MYADM|NFIB|JAG1|ANXA7|BAD|FGF2|PAFAH1B1|FN3K|CDH23|SAV1|B4GALT1|EPHA2|ACADVL|CDHR2|TJP3|TUBB|PDPK1|ZDHHC7|ZBED6|TJP2|MYO7A|AKT1|S1PR1|FRS2|WNT11|BTG1|FER|RAB1A|ANXA4|CEACAM1|SRC|OPN3|SLC4A7|PLOD3|TMC1|DEUP1|SOX4|RAP1A|ROCK2|ID2|MYO6|ZFP36|KLF2|ACVR1|GATA6|SCUBE1|CLIC4|PPARG|ACTA2|LATS2|AKR1C1	Hepatocytes.Zone1	MASL_vs_Control
GOBP_EPITHELIAL_CELL_MORPHOGENESIS	0.0064649	0.0346948	0.407018	-0.548164	-1.74568	23	FLNB|BCL11B|DACT2|FRMD6|CCDC88C|HEG1|PLOD3|CLIC4|PKHD1|MET|FAT1	Hepatocytes.Zone1	MASL_vs_Control
GOBP_EPITHELIAL_CELL_PROLIFERATION	0.00653375	0.0348342	0.407018	-0.291967	-1.42138	270	THBS1|NR4A1|BMP2|CLDN1|HIF1A|NR4A3|NRP1|JUN|TNFAIP3|BCL11B|B2M|IGF1|STAT1|NFKBIZ|BID|SERPINB1|DAB2IP|STK4|WNT5A|STAT5A|AGTR1|STAT3|MAP2K1|BCL2L1|ATP7A|ERN1|ERBB2|LGR4|MCC|LIMS2|XBP1|IGFBP3|SCARB1|RPS6KA1|NFIB|JAG1|BAD|PPARD|FGF2|SAV1|B4GALT1|VSTM4|EPHA2|MYC|PDPK1|PRKD2|AKT1|FRS2|TCF7L2|NCSTN|CEACAM1|WDR13	Hepatocytes.Zone1	MASL_vs_Control
GOBP_EPITHELIAL_TO_MESENCHYMAL_TRANSITION	0.00595721	0.0325892	0.407018	-0.377935	-1.61294	95	TGFB3|BMP2|HIF1A|SPRED2|PHLDB2|PPP3R1|IGF1|FERMT2|DAB2IP|WNT5A|WWTR1|ADAM15|VASN|JAG1|TIAM1|LRP6|NOLC1|WNT11|TCF7L2|SDCBP|TGFB2|TRIM28|ROCK2|ACVR1|FAM83D|DDX17|PTK2|PDCD4|PPP2CA	Hepatocytes.Zone1	MASL_vs_Control
GOBP_ERBB_SIGNALING_PATHWAY	0.00171443	0.0127285	0.45506	-0.389268	-1.67303	102	NEURL1|VIL1|DAB2IP|GAREM1|PTPN3|SNX5|IFI6|ERBB2|CADM1|SOCS5|LGMN|CNOT9|PTPRJ|PIK3C2A|SHC1|HBEGF|PDPK1|AKT1|FER|CEACAM1|SRC|BCAR3|RNF126|BRAF|PTK2|FBXW7|CUL5|GRB2|RNF115|PTPN2|FAM83A|PTPN12|CBLB|RAB7A|CAMLG|HIP1	Hepatocytes.Zone1	MASL_vs_Control
GOBP_ERK1_AND_ERK2_CASCADE	2.61397e-13	7.72191e-11	0.932595	-0.498774	-2.33013	189	DUSP5|TIMP3|GBP1|ATF3|CCN1|BMP2|INHBA|ICAM1|RIPK2|CCN2|CD44|CX3CL1|FN1|NRP1|PDGFRB|JUN|NPTN|SPRED2|PDGFA|PTPRC|ITGAV|SEMA6A|IGF1|FERMT2|NTRK3|CCL20|DAB2IP|GAREM1|ROS1|EZR|ARRB1|RAP1B|EIF3A|APP|ARHGEF5|MAP2K1|FGF21|ERBB2|PLA2G2A|CD74|DUSP6|ROR1|DDR2|PDGFRA|SPRY3|ZFP36L2|SHC1|HAVCR2|FGF2|EPHA2|MYC|PRKD2|FRS2|CEACAM1|SRC|LYN|BRAF|MIF|HRAS|PDE8A|RAP1A|FAM83D|FBXW7|ACTA2|ARRB2|PTPN2|TNIP1|C3orf33|EPO|EDN1|ITGB3|YWHAZ|PKHD1|PTEN	Hepatocytes.Zone1	MASL_vs_Control
GOBP_ERROR_PRONE_TRANSLESION_SYNTHESIS	0.0199374	0.0781504	0.352488	0.602093	1.62657	11	USP1|REV3L|POLI|POLK|POLE2|POLH	Hepatocytes.Zone1	MASL_vs_Control
GOBP_ERYTHROCYTE_HOMEOSTASIS	0.0169694	0.0694921	0.352488	-0.353898	-1.51062	99	HIF1A|INHBA|DYRK3|HSPA9|ISG15|B2M|STAT1|SH2B3|CITED2|STAT3|SMAD5|EPAS1|RCOR1|SRF|LYN|PRDX1|JMJD6|ID2|ZFP36|KLF2|SLC11A2|PTPN2|EPO|PTBP3|JAK2|ETS1|HMOX1|TRIM10	Hepatocytes.Zone1	MASL_vs_Control
GOBP_ESTABLISHMENT_OF_CELL_POLARITY	0.00229996	0.015784	0.431708	-0.369128	-1.63357	122	NDE1|WWC1|PHLDB2|NDEL1|MSN|GOLPH3|KIF26B|MYH9|WNT5A|RAB10|EZR|HSP90AB1|RAP1B|ITGB1|GSN|HSP90AA1|AMOTL2|CENPA|RIPOR2|WEE1|RUFY3|FRMD4B|FRMD4A|PAFAH1B1|PATJ|CRK|ROCK2|IGF1R|TCIRG1|PTK2|RACK1|PLEKHG3|MPP7|PKHD1|AMOT|MAPRE1|FAT1|DOCK2|CDK5RAP2|SDCCAG8|RHOA|FGF13|PARD3|FBF1|FBXW11|CRKL|HTT|GSK3B|PTK7	Hepatocytes.Zone1	MASL_vs_Control
GOBP_ESTABLISHMENT_OF_ENDOTHELIAL_BARRIER	0.00010149	0.00140937	0.538434	-0.549667	-1.97466	41	CLDN1|ICAM1|VCL|F11R|MSN|PDE4D|EZR|RAP1B|RAPGEF6|RAPGEF1|RDX|MYADM|TJP3|TJP2|RAB1A|RAP1A|ROCK2|PPP1R12A|MYD88|PLCB1|TNFRSF1A|PPP1R16B|VEGFA|PECAM1	Hepatocytes.Zone1	MASL_vs_Control
GOBP_ESTABLISHMENT_OF_ENDOTHELIAL_INTESTINAL_BARRIER	0.00841515	0.0417482	0.38073	-0.621233	-1.79542	15	CLDN1|F11R|RAPGEF6|TJP3|TJP2|RAB1A	Hepatocytes.Zone1	MASL_vs_Control
GOBP_ESTABLISHMENT_OF_PROTEIN_LOCALIZATION_TO_MEMBRANE	0.0122352	0.0547259	0.38073	-0.286132	-1.37358	226	MACF1|STOM|RABGEF1|GOLPH3|SPTBN1|BID|PRNP|MIEF1|ACSL3|RAB10|ZDHHC14|HSPA4|MAPK8|HSP90AA1|RAB11A|NPC1|STX3|MYO1C|VPS37A|ERBB2|OPTN|RDX|CD24|SEC61B|LRRC7|RAPSN|SRPRA|VPS37B|SRP68|EMC8|ZDHHC19|ARHGAP44|GOLGA4|ZDHHC7|SYS1|PDCD5|SDCBP|GDI1|BRAF|OXA1L|ZDHHC11B|ATP2C1|HRAS|SEC61G|UBL4A|CHP1|CCDC47|TOMM70|NDUFA13|HSPA5|SRP19|PDZK1|ZDHHC11|RACK1|BBC3|GGA1|KRT18|YIF1B|ARFRP1|RAB31|SYNE3|RTP4|CHMP4B|INPP5K|ATP1B1|SSR3|RAB7A|CAMLG|EMC10|ZFAND2B|COLQ	Hepatocytes.Zone1	MASL_vs_Control
GOBP_ESTABLISHMENT_OR_MAINTENANCE_OF_CELL_POLARITY	4.31578e-06	0.000110796	0.610527	-0.412526	-1.90467	167	SLC9A1|NDE1|WWC1|PHLDB2|NDEL1|MSN|GOLPH3|KIF26B|WDR1|DST|CAP2|MYH9|WNT5A|RHOBTB1|LIN7C|CDC42BPB|RAB10|EZR|HSP90AB1|RAP1B|ITGB1|GSN|ACTB|HSP90AA1|AMOTL2|CENPA|RIPOR2|WEE1|RAC1|RHOBTB2|RUFY3|FRMD4B|FRMD4A|RHOQ|PAFAH1B1|ACTR3|PATJ|WNT11|LIN7B|CRB3|CRK|ROCK2|PDLIM1|IGF1R|TCIRG1|PTK2|CLIC4|RACK1	Hepatocytes.Zone1	MASL_vs_Control
GOBP_EXCITATORY_SYNAPSE_ASSEMBLY	0.000344052	0.00365358	0.498493	-0.657585	-2.05556	21	GRID2|NPTN|NTRK3|WNT5A|PTPRD|NRXN2|SRGAP2|SRGAP2C|NLGN2|PTPN13|PTEN	Hepatocytes.Zone1	MASL_vs_Control
GOBP_EXOCYTOSIS	0.00855415	0.042097	0.38073	-0.307928	-1.46477	212	NR4A3|ATP2A2|STEAP2|RAB3D|AP1G1|P2RX7|RAB3B|TNFAIP2|RABGEF1|IL4R|MYH9|BLOC1S6|RAPGEF4|LIN7C|RAB27A|RAB10|RAP1B|SDC4|SYTL3|RAB11A|STX3|ANXA2|STAM|DVL1|SYNGR2|CLTRN|ABCC4|PIK3C2A|PLA2G6|CDK16|LAT2|CHMP3|IL1RAPL1|ARHGAP44|PDPK1|S100A10|ARHGAP17|FER|MICAL3|CEACAM1|LIN7B|LYN|SDCBP|STX17|BRAF|VPS4A|SYT12|RAB9A|RAP1A|ARL8B|RAB5A|FES|HLA-F|SYTL2|STX19|PAK1|UNC13D|RAB31|RAB21|RASGRP1|HMOX1|ARFGEF2|SLC18A2|RAB7A|ATP9A	Hepatocytes.Zone1	MASL_vs_Control
GOBP_EXPORT_ACROSS_PLASMA_MEMBRANE	0.0113668	0.0516592	0.38073	-0.442181	-1.58852	41	SLC9A1|ABCB1|ATP1A1|ATP1B3|SLC8A1|SLC29A4|ABCC1|ABCC4|CALM2|SLC17A3|ATP2B1|PDZK1|FXYD1|ATP1B1|ATP7B|SLC47A1|SLC22A5|YWHAE|SLC4A4|CALM3|SLC40A1	Hepatocytes.Zone1	MASL_vs_Control
GOBP_EXTERNAL_ENCAPSULATING_STRUCTURE_ORGANIZATION	0.00273036	0.0180333	0.431708	-0.349187	-1.58947	156	NTN4|CCN1|BMP2|CCN2|EXT1|CTSS|ADAMTS1|SERPINH1|PHLDB2|GAS2|NFKB2|TGFBI|TNR|ADAM15|ITGB1|APP|GSN|ATP7A|QSOX1|GPM6B|ANXA2|COL1A2|MYO1E|DDR2|MPZL3|PDGFRA|VTN|CRISPLD2|ST7|B4GALT1|P4HA1|TGFB2|ABI3BP|LAMA2|PLOD3|DPP4|ADAMTSL3|FLOT1|LCP1	Hepatocytes.Zone1	MASL_vs_Control
GOBP_EXTRACELLULAR_MATRIX_ASSEMBLY	0.0243578	0.0901487	0.352488	-0.504277	-1.58401	22	NTN4|PHLDB2|ATP7A|QSOX1|GPM6B|COL1A2	Hepatocytes.Zone1	MASL_vs_Control
GOBP_EXTRINSIC_APOPTOTIC_SIGNALING_PATHWAY	2.006e-08	1.25356e-06	0.733762	-0.457356	-2.11165	167	THBS1|TIMP3|ATF3|INHBA|ICAM1|P2RX7|MCL1|CX3CL1|NRP1|TNFRSF12A|G0S2|BAG3|TNFAIP3|TRAF2|RELA|PTPRC|ITGAV|SERPINE1|IGF1|NFKBIZ|SH3RF1|BID|TNFRSF10B|SIAH2|DAB2IP|STK4|BIRC6|ITPRIP|GCLC|CYLD|DDX3X|BCL2L1|IFI6|RBCK1|SIVA1|ARHGEF2|SGPP1|KITLG|BAD|UNC5B|PDPK1|AKT1|BCL2L11|TCF7L2|SRC|ITGA6|TGFB2|MAPK7|FAF1|DEDD2|BCL2L12|NDUFA13|HIPK1|ACVR1|TNFSF10|TNFRSF1B|TNFRSF10A|PDIA3|NF1|KRT18|BMPR1B|WWOX|GCLM|JAK2|PTEN	Hepatocytes.Zone1	MASL_vs_Control
GOBP_EXTRINSIC_APOPTOTIC_SIGNALING_PATHWAY_VIA_DEATH_DOMAIN_RECEPTORS	0.000301481	0.00328196	0.498493	-0.469801	-1.86644	65	THBS1|TIMP3|ATF3|ICAM1|BAG3|TNFAIP3|SERPINE1|BID|TNFRSF10B|DAB2IP|STK4|ITPRIP|DDX3X|BCL2L1|ARHGEF2	Hepatocytes.Zone1	MASL_vs_Control
GOBP_FACE_DEVELOPMENT	0.000156491	0.00196367	0.518848	-0.593751	-1.99608	31	TGFB3|ARID5B|CSRNP1|WNT5A|ANKRD11|MAP2K1|PLEKHA1|SRF|PDGFRA|ZFAND5|CRISPLD2|SKI|BRAF|TIPARP|ASPH	Hepatocytes.Zone1	MASL_vs_Control
GOBP_FACE_MORPHOGENESIS	0.00652169	0.0348112	0.407018	-0.613021	-1.79864	16	TGFB3|ARID5B|CSRNP1|ANKRD11|PLEKHA1|PDGFRA|CRISPLD2|SKI|TIPARP|ASPH	Hepatocytes.Zone1	MASL_vs_Control
GOBP_FATTY_ACID_BETA_OXIDATION	0.00011998	0.00159458	0.538434	0.435507	1.86721	69	MFSD2A|ACOT8|ECHDC2|ABCB11|HADHB|DECR2|ACAA1|HSD17B4|ACADM|CPT2|ETFDH|DECR1|SCP2|HSD17B10|ACAA2|ACACB|MLYCD|ETFBKMT|CRAT|PEX5|ETFB|TYSND1|EHHADH|HADHA|CPT1A|SLC25A17|AUH|FABP1|ECI1|CPT1B|ACAD11|PEX2|MCAT|MTLN|ECHS1|ACAT2|BDH2|ECHDC1	Hepatocytes.Zone1	MASL_vs_Control
GOBP_FATTY_ACID_BETA_OXIDATION_USING_ACYL_COA_OXIDASE	0.0162282	0.0676505	0.352488	0.611169	1.65109	11	ACOT8|DECR2|ACAA1|SCP2|CRAT|EHHADH	Hepatocytes.Zone1	MASL_vs_Control
GOBP_FATTY_ACID_CATABOLIC_PROCESS	1.67541e-05	0.000327807	0.57561	0.41392	1.90235	97	MFSD2A|ACOT8|ECHDC2|LPIN3|ABCB11|HADHB|CYP4A11|DECR2|ACAA1|HSD17B4|ACADM|CPT2|MCEE|ETFDH|DECR1|ILVBL|SCP2|HSD17B10|ACAA2|ACACB|MLYCD|PEX13|ETFBKMT|CYP4F2|HAO2|CRAT|PEX5|ETFB|TYSND1|EHHADH|SLC27A4|HADHA|HAO1|CPT1A|SLC25A17|AUH|FABP1|ABHD1|ECI1|CPT1B|ACAD11|PEX2|MCAT|MTLN|ECHS1	Hepatocytes.Zone1	MASL_vs_Control
GOBP_FATTY_ACID_METABOLIC_PROCESS	7.50708e-05	0.00113462	0.538434	0.281596	1.52835	291	APOA5|AVPR1A|MFSD2A|ACOT8|PDK2|ECHDC2|LPIN3|CRYL1|ABCB11|HADHB|CYP4A11|CAV1|NDUFAB1|ACSL6|DECR2|ACAA1|CYP4V2|HSD17B4|WDTC1|ACADM|BRCA1|CYP2E1|CES2|ACSM6|CYP2J2|CYP2C8|CYP2A7|CYP2A6|SCD|CPT2|MCEE|ACSF2|ELOVL1|ETFDH|DECR1|APPL2|CYP2B6|PRKAA2|SGPL1|ILVBL|SCP2|HSD17B8|ECHDC3|PNPLA3|RGN|HSD17B10|ACAA2|ASAH2|ACACB|MLYCD|PEX13|AACS|ETFBKMT|SIRT4|CYP4F2|APOC3|LYPLA1|MID1IP1|THEM4|HAO2|SLC27A5|NR1H2|APOA4|PRKAG2|FASN|CRAT|PEX5|GSTM4|ETFB|TYSND1|EHHADH|PRKAB2|SLC27A4|HADHA|APOC2|INSIG1|HAO1|MSMO1|PRKAB1|CPT1A|SLC25A17|AUH|HPGD|CYP4A22|TBXAS1|FABP1|ABHD1|ACBD5|PANK2|ACOT6|ECI1|CPT1B|FADS6|ACSF3|ACAD11|PEX2|EPHX1|PLAA|MCAT|ADH5	Hepatocytes.Zone1	MASL_vs_Control
GOBP_FAT_CELL_DIFFERENTIATION	2.46502e-07	9.88899e-06	0.674963	-0.441345	-2.01348	158	NR4A1|GRK5|BMP2|SOD2|NR4A2|NR4A3|WDFY2|ZNF516|EGR2|TRIB3|HNRNPU|PER2|CCDC3|TRPM4|FERMT2|ARID5B|STK4|WNT5A|ENPP1|WWTR1|JDP2|ATF5|SYAP1|TRIB2|ZBTB7C|ADIRF|RETREG1|XBP1|ZNF385A|PDGFRA|ERAP1|STEAP4|JAG1|ZFP36L2|PPARD|SAV1|ZC3H12A|AKT1|OSBPL8|TCF7L2|GPS2|TFE3|LRRC8C|SIRT2|PLAC8|RARRES2|NUDT7|ID2|TMEM120B|ZFP36|ADRB2|PPARG	Hepatocytes.Zone1	MASL_vs_Control
GOBP_FC_GAMMA_RECEPTOR_SIGNALING_PATHWAY	0.00266271	0.0176761	0.431708	-0.607823	-1.90001	21	PTPRC|PLD2|YES1|CD247|PTPRJ|PLA2G6|SRC|LYN|VAV3|PTK2|VAV2|PAK1	Hepatocytes.Zone1	MASL_vs_Control
GOBP_FC_RECEPTOR_MEDIATED_STIMULATORY_SIGNALING_PATHWAY	0.000961169	0.00824095	0.477271	-0.602179	-1.94908	25	NR4A3|PTPRC|RABGEF1|PLD2|YES1|PTPRJ|PLA2G6|SRC|LYN|VAV3|PLSCR1|PTK2|VAV2	Hepatocytes.Zone1	MASL_vs_Control
GOBP_FC_RECEPTOR_SIGNALING_PATHWAY	0.000358452	0.00377565	0.498493	-0.535408	-1.87759	37	NR4A3|PTPRC|PLD2|YES1|MAPK8|CD247|PLCG2|PTPRJ|PLA2G6|FER|SRC|LYN|VAV3|PTK2|VAV2|PAK1|MAPK10	Hepatocytes.Zone1	MASL_vs_Control
GOBP_FEMALE_GAMETE_GENERATION	0.00705251	0.0370527	0.407018	-0.376907	-1.56381	83	INHBA|ADAMTS1|ERCC1|TOP2A|IGF1|GAS2|UBB|IL4R|AURKA|USP9X|SHB|PANX1|YTHDC2|YTHDC1|ASPM|ETV6|SRC|DIAPH2|SIRT2|MEIOB|SPIRE2|NCAPH2|PDE3A	Hepatocytes.Zone1	MASL_vs_Control
GOBP_FEMALE_SEX_DIFFERENTIATION	0.00151352	0.0116545	0.45506	-0.42692	-1.74918	74	INHBA|A2M|ADAMTS1|SLIT3|GAS2|UBB|ARID5B|WNT5A|BCL2L1|ROBO2|PLEKHA1|KITLG|PDGFRA|FZD4|UMODL1|SRC|NUP107|LRP2|CGA|HSPA5|TIPARP|ARRB2|BMPR1B|SRD5A2|EIF2B4|SIRT1|INHBB|MMP14|BRCA2|FANCA|BAK1|VEGFA|ZFPM2	Hepatocytes.Zone1	MASL_vs_Control
GOBP_FIBROBLAST_MIGRATION	0.00329418	0.0206849	0.431708	-0.485047	-1.77024	43	THBS1|ARID5B|ITGB1|SDC4|SLC8A1|PAK3|DDR2|RAC1|ZFAND5|FGF2|AKT1|FER|ARHGEF7|BRAF|PDLIM1|PTK2|ACTA2|CORO1C|ITGB3	Hepatocytes.Zone1	MASL_vs_Control
GOBP_FIBROBLAST_PROLIFERATION	9.33302e-05	0.00133016	0.538434	-0.486429	-1.95777	69	SOD2|FOSL2|FN1|PDGFRB|JUN|PDGFA|CDKN1A|IGF1|EMD|DAB2IP|WNT5A|DAZAP1|PAWR|CD74|DDR2|PDGFRA|SKI|ECD|MYC|PRDX1|PTGES3|MIF|HRAS|TP53INP1|CTC1|MORF4L1|NF1	Hepatocytes.Zone1	MASL_vs_Control
GOBP_FILOPODIUM_ASSEMBLY	0.00633906	0.0342742	0.407018	-0.450524	-1.70651	50	NEURL1|TGFB3|NRP1|ARHGEF4|FGD6|EZR|RIPOR2|SRF|RHOQ|ARHGAP44|DOCK11|SRGAP2|RAB5A|FXR1|SRGAP2C|AGRN|GPM6A|SPATA13	Hepatocytes.Zone1	MASL_vs_Control
GOBP_FOAM_CELL_DIFFERENTIATION	0.00173257	0.0128246	0.45506	-0.572108	-1.88391	27	SELENOK|NFKB1|ITGAV|ABCG1|STAT1|AGTR1|ABCA5|PLA2G2A|IL18|SAMD1|NFKBIA|PPARG|APOB|ITGB3|NR1H3|CSF1|CD36	Hepatocytes.Zone1	MASL_vs_Control
GOBP_FOCAL_ADHESION_ASSEMBLY	9.90962e-06	0.000217841	0.593325	-0.52381	-2.10554	68	THBS1|MACF1|SLC9A1|VCL|NRP1|PHLDB2|FERMT2|ACTG1|SDC4|PEAK1|ACTN1|GPM6B|MAP4K4|RAC1|AJUBA|SORBS1|PTPRJ|S100A10|FAM107A|SRC|ARHGEF7|ROCK2|PTK2	Hepatocytes.Zone1	MASL_vs_Control
GOBP_FOREBRAIN_CELL_MIGRATION	0.000101137	0.00140937	0.538434	-0.561076	-1.97955	38	RELN|NDEL1|SYNE2|MBOAT7|SLIT3|DAB2IP|TNR|BMERB1|DISC1|SUN1|ARL13B|DIXDC1|SRF|PAFAH1B1	Hepatocytes.Zone1	MASL_vs_Control
GOBP_FOREBRAIN_DEVELOPMENT	1.54819e-09	1.41714e-07	0.788187	-0.433717	-2.08703	230	RELN|ZSWIM6|SLC7A11|BMP2|NR4A2|HIF1A|INHBA|EXT1|BTG2|NDE1|NRP1|KRAS|SLC38A2|BCL11B|B2M|C12orf57|NDEL1|SYNE2|MBOAT7|CEP120|PGAP1|TACC2|SLIT3|UBB|UBA6|SCYL2|DAB2IP|WNT5A|TNR|KIF14|BMERB1|APP|ATF5|SLC8A1|DISC1|SLC1A2|ATP7A|TRA2B|SUN1|PTCHD1|ROBO2|TOX|TACC1|ARL13B|C21orf91|KCNC2|ASPM|DIXDC1|PRKG1|SRF|UQCRQ|AKIRIN2|NFIB|BAD|SKI|FGF2|PAFAH1B1|DCLK2|FRS2|SRC|ATP2B4|CRK|SRGAP2|STIL|LRP2|ID2|IGF1R	Hepatocytes.Zone1	MASL_vs_Control
GOBP_FOREBRAIN_GENERATION_OF_NEURONS	3.73288e-06	9.90205e-05	0.627257	-0.707101	-2.28869	25	ZSWIM6|INHBA|NRP1|BCL11B|B2M|UBB|SCYL2|DISC1|ATP7A|ASPM|UQCRQ|DCLK2	Hepatocytes.Zone1	MASL_vs_Control
GOBP_FOREBRAIN_NEURON_DEVELOPMENT	0.000981055	0.00834539	0.45506	-0.745413	-2.00977	12	NRP1|UBB|SCYL2|DISC1|ATP7A|UQCRQ|DCLK2	Hepatocytes.Zone1	MASL_vs_Control
GOBP_FOREBRAIN_NEURON_DIFFERENTIATION	2.30772e-06	6.69548e-05	0.627257	-0.758217	-2.34295	20	ZSWIM6|INHBA|NRP1|BCL11B|B2M|UBB|SCYL2|DISC1|ATP7A|UQCRQ|DCLK2	Hepatocytes.Zone1	MASL_vs_Control
GOBP_FORMATION_OF_CYTOPLASMIC_TRANSLATION_INITIATION_COMPLEX	0.00174445	0.0128539	0.45506	-0.677672	-1.95853	15	EIF3E|EIF3A|EIF5|EIF3H|EIF3L|EIF3K|EIF3J|EIF3D|EIF3F|EIF2S2	Hepatocytes.Zone1	MASL_vs_Control
GOBP_FORMATION_OF_PRIMARY_GERM_LAYER	1.45735e-05	0.000294139	0.593325	-0.518922	-2.06159	65	DUSP5|INHBA|FN1|KDM6B|ITGAV|ITGA5|WNT5A|ITGB5|WLS|ITGB1|MAP2K1|AHDC1|ETS2|SRF|VTN|EPHA2|TRIM15|WNT11|POU5F1|ACVR1|GATA6|GRB2|ITGB3|TBX19|TWSG1|PRKACA|MMP14|KIF16B|LAMB1|TXNRD1|PAF1|EXOC4|ARMC5	Hepatocytes.Zone1	MASL_vs_Control
GOBP_GASTRULATION	4.12833e-06	0.00010732	0.610527	-0.460119	-2.00827	113	DUSP5|IL1RN|NR4A3|INHBA|EXT1|MBP|FN1|PHLDB2|KDM6B|ITGAV|ZBTB17|ITGA5|ACVR2B|WNT5A|ITGB5|WLS|ITGB1|MAP2K1|AHDC1|ETS2|DVL1|SRF|VTN|MYADM|EPHA2|TRIM15|FRS2|WNT11|HIRA|POU5F1|MAPK7|TGIF2|ACVR1|GATA6|GRB2|RACK1|LMBRD1|ARFRP1|ITGB3|TBX19|TWSG1|AMOT|PRKACA|MMP14|DLD|KIF16B|LAMB1|TXNRD1|LRP5|WNT5B|PAF1|EXOC4	Hepatocytes.Zone1	MASL_vs_Control
GOBP_GLAND_DEVELOPMENT	0.00144406	0.01128	0.45506	-0.311628	-1.52479	283	NEURL1|NTN4|TGFB3|BMP2|CLDN1|SOD2|HIF1A|NFKB1|EXT1|NR3C1|NRP1|JUN|TNFAIP3|PDGFA|BCL11B|RELA|MSN|ARID5B|WNT5A|PTPN3|AURKA|WLS|EZR|STAT5A|CITED2|TGM2|MAP2K1|ATP7A|IGF2R|CADM1|JARID2|TYMS|FPGS|LIMS2|XBP1|SOCS2|SRF|PDGFRA|RPS6KA1|VTN|NFIB|FGF2|UMPS|FKBP4|EPHA2|APRT|AKT1|FRS2|WNT11|BCL2L11|CEACAM1|SRC|BRAF|TGFB2|OAS2|SRSF5|CGA|ID2|GATA6|FBXW7|CTC1|MAD1L1|NF1|HNRNPD|PKD2|RREB1|EDN1|NCOR2|JAK2|ORAI1|SLC29A1|TBX19|HMOX1|EZH2|TWSG1|XDH|MET	Hepatocytes.Zone1	MASL_vs_Control
GOBP_GLAND_MORPHOGENESIS	0.00416355	0.0247114	0.407018	-0.392831	-1.62763	78	NTN4|TGFB3|NFKB1|NR3C1|NRP1|TNFAIP3|PDGFA|MSN|WNT5A|EZR|TGM2|LIMS2|XBP1|RPS6KA1|NFIB|EPHA2|FRS2|CEACAM1|SRC|TGFB2	Hepatocytes.Zone1	MASL_vs_Control
GOBP_GLIAL_CELL_DEVELOPMENT	0.00350253	0.021679	0.431708	-0.421623	-1.68571	67	MYRF|KRAS|PPP3R1|MED12|APP|B4GALT5|GPM6B|ROR1|ABCA2|MT1X|CLU|IFNGR1|SKI|LDLR|AKT1|NCSTN|LYN|SIRT2|PHGDH|SOX4|NCMAP|NF1|LGI4|PTEN|EIF2B4|ASPA|PSEN1|ARHGEF10|AGER|PARD3	Hepatocytes.Zone1	MASL_vs_Control
GOBP_GLIAL_CELL_DIFFERENTIATION	0.000258281	0.00294485	0.498493	-0.398759	-1.77605	130	RELN|BMP2|MYRF|NR3C1|EGR2|KRAS|PPP3R1|WDR1|NTRK3|MED12|APP|B4GALT5|STAT3|RHEB|MAP2K1|PRPF19|ERBB2|GPM6B|ROR1|CLCF1|ABCA2|MT1X|CLU|IFNGR1|VTN|NFIB|SKI|FGF2|LDLR|AKT1|NCSTN|LYN|SIRT2|PHGDH|SOX4|ID2|NCMAP|TNFRSF1B|GPR157|NF1|IL6ST	Hepatocytes.Zone1	MASL_vs_Control
GOBP_GLIAL_CELL_MIGRATION	0.000519615	0.00503275	0.477271	-0.558142	-1.93318	34	RELN|CD9|CX3CL1|SYNE2|MBOAT7|DAB2IP|BMERB1|DISC1|SUN1|PAFAH1B1|SRGAP2|TGFB2|SRGAP2C|NF1|P2RX4|CSF1|MMP14|LAMB1|TSPO|CRKL	Hepatocytes.Zone1	MASL_vs_Control
GOBP_GLIOGENESIS	9.01516e-06	0.000202033	0.593325	-0.399296	-1.85709	177	RELN|BMP2|CD9|MYRF|NR3C1|CX3CL1|EGR2|KRAS|SYNE2|MBOAT7|PPP3R1|MECP2|WDR1|NTRK3|DAB2IP|MED12|BMERB1|APP|B4GALT5|STAT3|RHEB|DISC1|MAP2K1|PRPF19|SUN1|ERBB2|GPM6B|ROR1|CLCF1|ABCA2|MT1X|CLU|IFNGR1|VTN|NFIB|SKI|FGF2|PAFAH1B1|LDLR|AKT1|NCSTN|LYN|SRGAP2|TGFB2|SIRT2|PHGDH|SOX4|LRP2|ID2|NCMAP|RNF10|TNFRSF1B|GPR157|SRGAP2C|NF1	Hepatocytes.Zone1	MASL_vs_Control
GOBP_GLUCOCORTICOID_METABOLIC_PROCESS	0.023342	0.087819	0.352488	-0.564466	-1.65618	16	BMP2|NR3C1|MECP2|ATP1A1|CYP21A2|YWHAH|H6PD|HSD11B2	Hepatocytes.Zone1	MASL_vs_Control
GOBP_GLYCEROLIPID_CATABOLIC_PROCESS	0.016753	0.0689535	0.352488	-0.432332	-1.59231	45	PLA2G4C|DAGLB|FGF21|MGLL|PLIN5|SMPD4|SCARB1|ABHD16A|PNPLA8|ABHD5|PLA2G6|LDLR|GPCPD1|GDPD1|APOA2|INPP5F|APOB|ABHD12B|ENPP2	Hepatocytes.Zone1	MASL_vs_Control
GOBP_GLYCEROPHOSPHOLIPID_CATABOLIC_PROCESS	0.000317008	0.00340535	0.498493	-0.638443	-2.00544	22	PLA2G4C|SMPD4|SCARB1|ABHD16A|PNPLA8|PLA2G6|LDLR|GPCPD1|GDPD1|INPP5F|ABHD12B|ENPP2|PLCB1|PNPLA6|PNPLA7	Hepatocytes.Zone1	MASL_vs_Control
GOBP_GLYCOPROTEIN_BIOSYNTHETIC_PROCESS	0.0204376	0.0795829	0.352488	-0.282931	-1.35082	220	PLOD2|RAMP1|EXT1|ACER2|OGT|PLOD1|GCNT4|GOLPH3|IGF1|DPY19L1|DSEL|GALNT15|GCNT1|GALNT11|B3GALNT2|B4GALT5|GLCE|CHST15|ST8SIA4|ATP7A|PAWR|NPC1|DPY19L3|PGM3|ALG13|EOGT|ABCA2|GALNTL6|MGAT5|SLC35C2|B4GALT1|HBEGF|PMM1|CHST11|TCF7L2|NCSTN|AATF|C1GALT1C1|FUT11|PHLDA1|PLOD3|PMM2|GALNT7|POGLUT3|CHP1|GALNT2|MAGT1|GALNT3|UGGT2|DPAGT1|ALG2|B3GNT5|BMPR1B|TNIP1|B3GLCT	Hepatocytes.Zone1	MASL_vs_Control
GOBP_GRANULOCYTE_MIGRATION	0.0122217	0.0547033	0.38073	-0.392856	-1.56075	65	THBS1|SELENOK|CX3CL1|DAPK2|MCU|WDR1|IL1R1|CCL20|RIPOR2|CD74|RAC1|MPP1|TGFB2|VAV3|RARRES2|DPP4|LBP|PTK2|DNM1L|EDN1|MYD88|CD99|CSF1|PPIB|C5AR2	Hepatocytes.Zone1	MASL_vs_Control
GOBP_GROWTH_HORMONE_RECEPTOR_SIGNALING_PATHWAY	0.00783902	0.0398637	0.38073	-0.617783	-1.83158	17	GDF15|STAT5A|STAT3|LEPROTL1|SOCS2|LYN|PXN|PTK2|JAK2	Hepatocytes.Zone1	MASL_vs_Control
GOBP_G_PROTEIN_COUPLED_RECEPTOR_SIGNALING_PATHWAY	0.00682332	0.0360234	0.407018	-0.279883	-1.38386	310	CA2|GRK5|RAMP1|TAFA5|ITPR1|PREX2|CX3CL1|PDGFRB|CALCA|ARHGEF12|RELA|PDE4D|GRK3|DGKZ|ADGRL2|RIC8B|AKR1C2|CCL20|RAPGEF4|EZR|ARRB1|GPR88|SORCS1|AGTR1|SLC39A14|TGM2|CPE|RGS6|DGKG|HOMER1|IGF2R|CRY1|GIT2|MGLL|LGR4|DGKE|ECE1|GRM7|ADCY5|ADCY3|RAC1|FZD4|BICD1|RGS12|ZDHHC7|ADM|AKT1|S1PR1|FRS2|SRC|BCAR3|SORCS2|ATP2B4|RRH|RASD1|GNB5|CALM2|OPN3|CGA|ROCK2|UCN|RGS9|ADRB2|GRK6|PPARG|PDE3A|RAP1GDS1|ADGRB3|GPR157|PDE4A|AHCYL1|LPAR6|ARRB2|GRK2|ADGRL4|GPR39|FZD6|CELSR1|EDN1|AGRN|ITGB3|JAK2|ORAI1	Hepatocytes.Zone1	MASL_vs_Control
GOBP_HEAD_MORPHOGENESIS	0.0104923	0.0489052	0.38073	-0.560708	-1.75273	21	TGFB3|ARID5B|CSRNP1|ANKRD11|PLEKHA1|PDGFRA|CRISPLD2|SKI|BRAF|TIPARP|ASPH	Hepatocytes.Zone1	MASL_vs_Control
GOBP_HEART_DEVELOPMENT	5.18659e-05	0.000818146	0.557332	-0.313182	-1.57631	371	ALPK3|TGFB3|CCN1|BMP2|SOD2|HIF1A|SLC9A1|INHBA|FHL2|EXT1|ADAMTS1|NDUFV2|FN1|NRP1|PDGFRB|JUN|EGLN1|KDM6B|CDKN1A|HNRNPU|SLIT3|PPP3R1|IGF1|NTRK3|FKBP1A|FLRT3|ACVR2B|STK4|WNT5A|MED12|ADAM15|PDLIM3|ITGB1|GALNT11|CITED2|TPM1|CPE|GYS1|SLC8A1|MAP2K1|AHI1|SMAD5|ERBB2|ROBO2|KDM6A|JARID2|ECE1|SIK1|ARL13B|HDAC9|DUSP6|DVL1|HEG1|SRF|PDGFRA|JAG1|SHC1|PDLIM5|SKI|PPARD|FGF2|TCF25|BICC1|SAV1|FBN1|ADM|EPHB4|S1PR1|FRS2|WNT11|JMJD6|TGFB2|STIL|SOX4|LRP2|ROCK2|ID2|PDLIM1|IGF1R|TOMM70|TMEM65|ACVR1|GATA6|PTK2|SCUBE1|TNFRSF1B|DIPK2A|FES|NF1|ARRB2|PDCD4|MAP2K3|EFNB2|GRK2	Hepatocytes.Zone1	MASL_vs_Control
GOBP_HEART_FIELD_SPECIFICATION	0.00516525	0.0292413	0.407018	-0.721882	-1.84808	10	BMP2|EXT1|WNT5A|ROBO2|WNT11|LRP2	Hepatocytes.Zone1	MASL_vs_Control
GOBP_HEART_MORPHOGENESIS	0.00530998	0.029801	0.407018	-0.334029	-1.51827	151	TGFB3|CCN1|BMP2|HIF1A|FHL2|EXT1|ADAMTS1|NRP1|JUN|EGLN1|SLIT3|FKBP1A|WNT5A|ADAM15|CITED2|TPM1|CPE|AHI1|ROBO2|ARL13B|DVL1|HEG1|SRF|JAG1|SAV1|EPHB4|S1PR1|WNT11|TGFB2|STIL|SOX4|LRP2|ACVR1|GATA6|PTK2	Hepatocytes.Zone1	MASL_vs_Control
GOBP_HEART_PROCESS	0.00675198	0.0357047	0.407018	-0.339343	-1.52417	138	ATP2A2|SLC9A1|CCN2|EXT1|SCN1B|NEDD4L|CALCA|PDE4D|TRPM4|ATP1A1|CACNB2|WWTR1|CELF2|GSN|TPM1|HSP90AA1|SLC8A1|SMAD5|EPAS1|KCNJ3|TNNI3K|HBEGF|ZC3H12A|ADM|SRC|ATP2B4|GJC3|CALM2|TGFB2|ATP2B1|UCN|SCN1A|MAP2K6|TMEM65|GATA6|RAP1GDS1|MAP2K3|GRK2|FXYD1|MDM2|DNM1L|EDN1|ATG5|P2RX4|JAK2	Hepatocytes.Zone1	MASL_vs_Control
GOBP_HEART_TRABECULA_FORMATION	0.0132064	0.0581887	0.38073	-0.690683	-1.76821	10	FHL2|ADAMTS1|EGLN1|FKBP1A|SRF	Hepatocytes.Zone1	MASL_vs_Control
GOBP_HEART_TRABECULA_MORPHOGENESIS	0.00583205	0.0320122	0.407018	-0.559084	-1.75616	22	FHL2|ADAMTS1|EGLN1|FKBP1A|HEG1|SRF|S1PR1|TGFB2	Hepatocytes.Zone1	MASL_vs_Control
GOBP_HEMOSTASIS	3.55435e-07	1.35881e-05	0.674963	-0.44541	-2.02566	150	THBS1|VWF|SLC7A11|UBASH3B|CD9|FLI1|VCL|PDGFA|F11R|ITPK1|SERPINE1|MYL12A|DGKZ|MYH9|BLOC1S6|RAB27A|CD59|ACTG1|PROS1|SH2B3|CSRP1|FERMT3|ACTB|DGKG|ACTN1|DGKE|ANXA2|PLCG2|FUNDC2|JMJD1C|HSPB1|NFE2L2|PRKG1|SRF|ZNF385A|PDGFRA|TEC|VTN|F10|CEACAM1|SRC|C1GALT1C1|LYN|HPS4|VAV3|PLSCR1|SCUBE1|VAV2|IL6ST|FZD6|EDN1|ITGB3|JAK2|PIK3CB|TXK|PRKCA	Hepatocytes.Zone1	MASL_vs_Control
GOBP_HEPATOCYTE_GROWTH_FACTOR_RECEPTOR_SIGNALING_PATHWAY	0.00953407	0.0458637	0.38073	-0.703712	-1.80156	10	NRP1|RAC1|MUC20|SIRT2|PTPN2|PAK1|MET	Hepatocytes.Zone1	MASL_vs_Control
GOBP_HETEROPHILIC_CELL_CELL_ADHESION_VIA_PLASMA_MEMBRANE_CELL_ADHESION_MOLECULES	0.003801	0.0229793	0.431708	-0.564142	-1.79656	23	ICAM1|GRID2|ITGA5|PTPRD|CADM1|IL1RAPL1	Hepatocytes.Zone1	MASL_vs_Control
GOBP_HETEROTYPIC_CELL_CELL_ADHESION	0.0061832	0.0335711	0.407018	-0.484975	-1.69257	36	IL1RN|MBP|CD44|PTPRC|ITGAV|ITGA5|ITGB1|MYADM|NINJ1|CD58|MAPK7|FLOT1|SKAP1	Hepatocytes.Zone1	MASL_vs_Control
GOBP_HINDBRAIN_DEVELOPMENT	0.0107903	0.049912	0.38073	-0.358554	-1.50871	88	GRID2|EGR2|MECP2|KIF14|WLS|ITGB1|ATF5|MAP2K1|ATP7A|AHI1|KNDC1|ARL13B|DIXDC1|WHRN|UQCRQ|NFIB|FZD4|FGF2|NLGN4X|NCSTN|CRK|IGF1R|HSPA5|HNRNPD|KCNC1	Hepatocytes.Zone1	MASL_vs_Control
GOBP_HIPPO_SIGNALING	0.0115775	0.0523605	0.38073	-0.460354	-1.6462	40	MOB3B|WWC1|MARK3|STK4|WWTR1|TEAD4|AMOTL2|FRMD6|AJUBA|WWC3|SAV1|SRC|IQCJ-SCHIP1|LATS2|MAP2K3|NUAK2|AMOT	Hepatocytes.Zone1	MASL_vs_Control
GOBP_HOMEOSTASIS_OF_NUMBER_OF_CELLS	0.0020714	0.0145379	0.431708	-0.329749	-1.55343	201	SLC7A11|HIF1A|INHBA|DYRK3|EXT1|P2RX7|KRAS|HSPA9|ISG15|TNFAIP3|B2M|GCNT4|LGALS2|STAT1|NFKBIZ|SH2B3|CITED2|ARHGEF5|STAT3|SMAD5|LGR4|EPAS1|PLA2G2A|CD74|RCOR1|SRF|KITLG|AKT1|GIGYF2|BCL2L11|NCSTN|LYN|DOCK11|PRDX1|JMJD6|MIF|SOX4|ID2|ZFP36|KLF2|TCIRG1|SLC11A2|NF1|PTPN2|EPO|PTBP3|DOCK10|GPAM|JAK2|ITPKB|ETS1|HMOX1|TRIM10|EZH2|PIK3CB	Hepatocytes.Zone1	MASL_vs_Control
GOBP_HOMOTYPIC_CELL_CELL_ADHESION	3.84527e-05	0.00064443	0.557332	-0.505863	-2.00391	63	SLC7A11|UBASH3B|CD9|VCL|F11R|MYL12A|MYH9|ACTG1|SH2B3|CSRP1|FERMT3|ACTB|ACTN1|HSPB1|RDX|PRKG1|PDGFRA|CDHR2|TJP2|CEACAM1|LYN	Hepatocytes.Zone1	MASL_vs_Control
GOBP_HORMONE_METABOLIC_PROCESS	0.0194723	0.0769306	0.352488	-0.30353	-1.39463	165	BMP2|CYP1A2|HIF1A|NFKB1|UGT2B17|NR3C1|DIO1|ENPEP|CTSB|GCNT4|ATP1A1|AKR1C2|CPE|DHRS13|CYP21A2|PCSK4|DISP1|ECE1|CRYM|PCSK7|EGR1|PLEKHA1|CTSL|PDGFRA|ALDH1A1|ADH4|UGT2B15|ADM|TCF7L2|DHRS2|LRAT|H6PD|DPP4|CGA|IGF1R|CYP2C18|TIPARP|UGT2B7|AKR1C1	Hepatocytes.Zone1	MASL_vs_Control
GOBP_HYDROGEN_PEROXIDE_BIOSYNTHETIC_PROCESS	0.00108849	0.00908097	0.45506	-0.742384	-1.94357	11	CYP1A2|SOD2|MPV17L	Hepatocytes.Zone1	MASL_vs_Control
GOBP_IMMUNE_EFFECTOR_PROCESS	3.79664e-08	2.07348e-06	0.719513	-0.368892	-1.83787	340	TGFB3|SELENOK|NR4A3|IRF8|ICAM1|HSPD1|HMCES|A2M|RIPK2|RELB|DYSF|AP1G1|P2RX7|ERCC1|TRAF2|B2M|PTPRC|TFRC|RABGEF1|NFKBID|TRPM4|WDR1|NFKBIZ|PLD2|IL4R|IL1R1|IRF4|WNT5A|RAB27A|CD59|TCIM|YES1|HLA-E|APP|STAT3|MAPKAPK2|ATP7A|JUNB|SERPINB9|CADM1|SOCS5|SHB|DDX21|PANX1|C7|PLCG2|GNL1|RNF19B|CD74|BST2|XBP1|SUPT6H|CLCF1|IFI35|COLEC11|CLU|ENPP3|PTPRJ|PLA2G6|JAG1|HAVCR2|LAT2|TUBB|CD55|KMT5C|PDPK1|ZC3H12A|IL18|IGHG1|FER|CEACAM1|MASP1|SRC|DDX60|LYN|DOCK11|PRDX1|CRK|TGFB2|APOA2|APBB1IP|VAV3|MIF|ARL8B|BTN3A2|SPON2|LCP1|LBP|TCIRG1|PTK2|TNFRSF1B|VAV2|FES|LGALS1|RSAD2|AHR|ARRB2|TUBB4B|HLA-F|SVEP1|IRAK3|DOCK10|TNFRSF14|THOC1|TP53BP1|ATG5|PAK1|LYST|UNC13D|RASGRP1|HMOX1|MYD88|SLC18A2|CD96|TMBIM6|CD81|DOCK2|GFER|C4A	Hepatocytes.Zone1	MASL_vs_Control
GOBP_IMMUNE_RESPONSE_REGULATING_CELL_SURFACE_RECEPTOR_SIGNALING_PATHWAY	1.02167e-08	7.29654e-07	0.74774	-0.447163	-2.08017	178	GBP1|NR4A3|NFKB1|RIPK2|PELI1|TNFAIP3|RELA|PTPRC|RABGEF1|PDE4D|NFKBID|DGKZ|NFKBIZ|PLD2|PRNP|DAB2IP|IRAK1|EZR|YES1|BANK1|MAPK8|PAWR|CD247|PAK3|SHB|RBCK1|PLCG2|PLEKHA1|CD24|CD14|IFI35|COLEC11|TEC|PTPRJ|PLA2G6|LAT2|NINJ1|KHDRBS1|ZC3H12A|PRKD2|IGHG1|PIK3AP1|FER|CD38|CEACAM1|GPS2|SRC|LYN|BRAF|VAV3|HRAS|NFKBIA|PLSCR1|BTN3A2|FLOT1|WDFY1|LBP|PTK2|VAV2|GRB2|SKAP1|PTPN2|IGHG4	Hepatocytes.Zone1	MASL_vs_Control
GOBP_IMMUNE_RESPONSE_REGULATING_CELL_SURFACE_RECEPTOR_SIGNALING_PATHWAY_INVOLVED_IN_PHAGOCYTOSIS	0.00667453	0.0353878	0.407018	-0.596681	-1.80465	19	PTPRC|PLD2|YES1|PTPRJ|PLA2G6|SRC|LYN|VAV3|PTK2|VAV2|PAK1	Hepatocytes.Zone1	MASL_vs_Control
GOBP_IMMUNE_RESPONSE_REGULATING_SIGNALING_PATHWAY	4.68645e-12	9.32914e-10	0.887075	-0.436627	-2.12858	271	GBP1|BIRC3|NR4A3|NFKB1|HSPD1|RIPK2|GRAMD4|CTSS|PELI1|TNFAIP3|RELA|PTPRC|RABGEF1|PDE4D|NFKBID|DGKZ|NFKBIZ|PLD2|PRNP|OAS3|IRF4|DAB2IP|IRAK1|EZR|YES1|IRF1|OTULIN|CYLD|BANK1|MAPK8|DDX3X|MAPKAPK2|IFIH1|PAWR|CD247|IRAK2|PAK3|SHB|LGR4|RBCK1|PLCG2|SEC14L1|PLEKHA1|CD24|CD14|IFI35|COLEC11|TEC|NPLOC4|PTPRJ|PLA2G6|HAVCR2|RNF135|LAT2|NINJ1|KHDRBS1|PDPK1|ZC3H12A|PRKD2|IGHG1|TRIM15|TRAF3|PIK3AP1|FER|CD38|CEACAM1|GPS2|SRC|DDX60|RPS6KA3|LYN|BRAF|VAV3|HRAS|NFKBIA|TRIM25|PLSCR1|BTN3A2|FLOT1|WDFY1|MAP2K6|CASP1|LBP|PTK2|BIRC2|VAV2|GRB2|OASL|SKAP1|RSAD2|ARRB2|PTPN2|IGHG4	Hepatocytes.Zone1	MASL_vs_Control
GOBP_IMMUNOGLOBULIN_PRODUCTION	0.0263895	0.0955993	0.352488	-0.364064	-1.48622	73	HSPD1|HMCES|ERCC1|TRAF2|B2M|PTPRC|TFRC|NFKBIZ|IL4R|HLA-E|XBP1|SUPT6H|CLCF1	Hepatocytes.Zone1	MASL_vs_Control
GOBP_IMMUNOGLOBULIN_PRODUCTION_INVOLVED_IN_IMMUNOGLOBULIN_MEDIATED_IMMUNE_RESPONSE	0.0274071	0.0984705	0.352488	-0.414818	-1.52781	45	HSPD1|HMCES|ERCC1|B2M|PTPRC|TFRC|NFKBIZ|SUPT6H|CLCF1|KMT5C	Hepatocytes.Zone1	MASL_vs_Control
GOBP_IMPORT_ACROSS_PLASMA_MEMBRANE	0.000346924	0.00367208	0.498493	-0.411877	-1.78896	109	THBS1|SLC7A11|SLC7A1|SLC9A1|STEAP2|SLC9A7|SLC38A2|SLC38A1|TRPV3|PPP3R1|PER2|TRPM4|PRNP|ATP1A1|ITGB1|SLC39A14|ATP1B3|SLC8A1|SLC12A7|SLC1A2|KCNJ3|CLTRN|SLC3A2|AKT1|ATP2B4|LRRC8C|LRP2|KCNJ14|SCN1A|SLC5A3|SLC1A4|SLC39A8|LRRC8D|ACSL1|SCN3A|ATP1B1|KCNJ13|SLC7A2|SLC47A1|SLC12A2|CD36|SLC39A12|PSEN1|SCN8A	Hepatocytes.Zone1	MASL_vs_Control
GOBP_IMPORT_INTO_CELL	2.90395e-05	0.000512847	0.57561	-0.416313	-1.85967	136	THBS1|SLC7A11|SLC7A1|SLC9A1|STEAP2|RAB3B|SLC9A7|SLC38A2|SLC38A1|TRPV3|PPP3R1|PER2|TRPM4|PRNP|ATP1A1|ACSL3|ITGB1|SLC39A14|ATP1B3|ACTB|SLC8A1|SLC12A7|SLC1A2|SLC29A4|GPM6B|KCNJ3|CLTRN|STEAP4|SLC3A2|AKT1|ATP2B4|LRRC8C|LRP2|KCNJ14|FLOT1|SCN1A|SLC5A3|SLC11A2|SLC1A4|ITGB3|SLC22A3|SLC29A1|SLC39A8|LRRC8D|ACSL1|SCN3A|ATP1B1|SLC18A2|KCNJ13|SLC6A12|SLC7A2	Hepatocytes.Zone1	MASL_vs_Control
GOBP_INFLAMMATORY_CELL_APOPTOTIC_PROCESS	0.0117716	0.0530171	0.38073	-0.664137	-1.79064	12	SLC7A11|TCP1|CTSL|ITPKB|PIK3CB|SIRT1|ST6GAL1|MEF2C|IRF7	Hepatocytes.Zone1	MASL_vs_Control
GOBP_INFLAMMATORY_RESPONSE	9.62327e-13	2.4501e-10	0.91012	-0.398847	-2.03246	432	THBS1|IL1RN|BMP2|BIRC3|HIF1A|PLA2G4C|NFKB1|A2M|RIPK2|RELB|OSMR|EXT1|CD44|P2RX7|NR3C1|DAGLB|CX3CL1|FN1|CASP4|JUN|CALCA|TNFAIP3|F11R|RELA|KDM6B|PTPRC|IER3|APOL3|TFRC|LGALS2|RABGEF1|SERPINE1|IGF1|NFKBID|REL|NFKBIZ|NFKB2|IL4R|IL1R1|AOAH|CCL20|FOS|DAB2IP|WNT5A|PRCP|TPST1|YES1|ITGB1|HLA-E|OTULIN|APP|AGTR1|CYLD|STAT3|MAPKAPK2|VNN1|IRAK2|ABCC1|MGLL|SOCS5|FNDC4|ZYX|PLCG2|PLA2G2A|LRFN5|HDAC9|ABCD1|NFE2L2|CD14|IFI35|RAC1|BRD4|MT1X|CLU|IFNGR1|ENPP3|TSLP|HAVCR2|TBK1|PPARD|LDLR|B4GALT1|EPHA2|NINJ1|ZC3H12A|IL18|ADM|IGHG1|AKT1|PIK3AP1|NFX1|GPS2|SRC|LYN|TIMP1|NT5E|PER1|TRIM55|APOA2|MAPK7|RARRES2|MIF|NFKBIA|PLSCR1|AHSG|UCN|SETD4|PLK2|ZFP36|CASP1|ACVR1|LBP|TCIRG1|IL1RL2|SCUBE1|HSPG2|PPARG|BIRC2|TNFRSF1B|LGALS1|PTPN2|PDCD4|HNRNPA0|MAP2K3|IL6ST|BMPR1B|TNIP1|EPO|JAK2|SLC39A8|UNC13D|NLRC4|ETS1|RASGRP1|HMOX1|IKBKG|PLGRKT|EZH2|TMEM258|MYD88|SLC18A2|CD96|NR1H3|AOC3|CD81|SIGIRR|C4A|CIITA|CSF1|TNFRSF1A|GSDMD|C5AR2|POLB|FANCD2|PSMA6|SHARPIN|CD36|NR1H4|HDAC5	Hepatocytes.Zone1	MASL_vs_Control
GOBP_INFLAMMATORY_RESPONSE_TO_ANTIGENIC_STIMULUS	0.00785279	0.0399025	0.38073	-0.498916	-1.6745	30	IL1RN|A2M|EXT1|YES1|HLA-E|IGHG1|SRC|LYN|PLK2	Hepatocytes.Zone1	MASL_vs_Control
GOBP_INNATE_IMMUNE_RESPONSE_ACTIVATING_CELL_SURFACE_RECEPTOR_SIGNALING_PATHWAY	0.00287719	0.0186058	0.431708	-0.456965	-1.72747	51	RIPK2|PELI1|TNFAIP3|DAB2IP|IRAK1|PAK3|PLCG2|CD14|IFI35|COLEC11|NINJ1|PIK3AP1|SRC|LYN|NFKBIA|FLOT1|WDFY1|LBP	Hepatocytes.Zone1	MASL_vs_Control
GOBP_INNATE_IMMUNE_RESPONSE_ACTIVATING_SIGNALING_PATHWAY	4.55664e-07	1.68259e-05	0.674963	-0.441583	-2.00391	148	BIRC3|HSPD1|RIPK2|GRAMD4|CTSS|PELI1|TNFAIP3|RELA|NFKBIZ|OAS3|IRF4|DAB2IP|IRAK1|IRF1|OTULIN|CYLD|DDX3X|MAPKAPK2|IFIH1|IRAK2|PAK3|LGR4|PLCG2|SEC14L1|CD14|IFI35|COLEC11|NPLOC4|HAVCR2|RNF135|NINJ1|PDPK1|TRIM15|TRAF3|PIK3AP1|GPS2|SRC|DDX60|RPS6KA3|LYN|NFKBIA|TRIM25|FLOT1|WDFY1|MAP2K6|CASP1|LBP|BIRC2|OASL|RSAD2|ARRB2|TNIP1|IRAK3	Hepatocytes.Zone1	MASL_vs_Control
GOBP_INORGANIC_ION_HOMEOSTASIS	8.42578e-05	0.00123054	0.538434	-0.318742	-1.58185	330	UBASH3B|SOD2|SELENOK|ITPR1|HIF1A|ATP2A2|SLC9A1|STIM1|STEAP2|EXT1|P2RX7|PDZD8|CX3CL1|NPTN|CALCA|B2M|EGLN1|PTPRC|TFRC|MCU|PDE4D|MT2A|ANKH|PRNP|ATP1A1|FKBP1A|WNT5A|ENPP1|CACNB2|STEAP1|DIAPH1|APP|AGTR1|SLC39A14|ATP1B3|TGM2|SLC8A1|DISC1|SLC12A7|SNX5|ATP7A|IBTK|PICALM|EPAS1|PLCG2|RASA3|ALPL|ABCC6|ENPP3|STEAP4|FGF2|CDH23|BTBD9|MYC|CNNM2|PDPK1|ADM|TPT1|ATP2B4|LYN|NT5E|MCUB|CALM2|TSPOAP1|HERPUD1|SLC30A9|ATP2C1|ATP2B1|CCDC47|CNNM4|RMDN3|TMEM178A|TCIRG1|ARF1|RAP1GDS1|SLC11A2|PLCH2|MICU3|PKD2|ATP6V0D1|EDN1|ATG5|ITGB3|PKHD1|SLC39A8|SLC24A3|DDIT3|HMOX1|PIK3CB|ATP1B1|SLC30A7|HSP90B1|VAPB|TMBIM6|TMEM199|PLCB1|PRKACA|ATP7B|COX19|RYR2|CNNM1|PRKCB|SLC12A2|CALCB|GLRX3|YWHAE|SNX10|SLC39A12|PRKCE|PSEN1|GLRX5	Hepatocytes.Zone1	MASL_vs_Control
GOBP_INORGANIC_ION_IMPORT_ACROSS_PLASMA_MEMBRANE	0.00833336	0.0415008	0.38073	-0.422047	-1.62116	55	SLC9A1|STEAP2|SLC9A7|TRPV3|PPP3R1|TRPM4|PRNP|ATP1A1|SLC39A14|ATP1B3|SLC8A1|SLC12A7|KCNJ3	Hepatocytes.Zone1	MASL_vs_Control
GOBP_INOSITOL_LIPID_MEDIATED_SIGNALING	1.27104e-05	0.000263913	0.593325	-0.441373	-1.91812	110	RELN|PREX2|FN1|PDGFRB|PDGFA|OGT|IGF1|PLD2|NTRK3|DAB2IP|EZR|ERBB2|PLCG2|ROR1|DDR2|PLEKHA1|PDGFRA|PIK3C2A|IRS1|NEDD4|PPARD|FGF2|UNC5B|IL18|AKT1|PIK3AP1|CEACAM1|SRC|TGFB2|SIRT2|INPP5F|IGF1R|PTK2|DIPK2A|NF1|PIP5K1B|PLCH2|PI4KA|EDN1|PTPN13|JAK2|PTEN|PLD1|RASGRP1|PIK3CB|PLCB1|SIRT1|PITPNM2|HAX1|BTN2A2	Hepatocytes.Zone1	MASL_vs_Control
GOBP_INOSITOL_PHOSPHATE_MEDIATED_SIGNALING	0.00915839	0.044528	0.38073	-0.452195	-1.58577	37	LMCD1|ITPR1|SLC9A1|FHL2|INPP5A|PPP3R1|IGF1|PRNP|RCAN1|PLCG2	Hepatocytes.Zone1	MASL_vs_Control
GOBP_INSULIN_LIKE_GROWTH_FACTOR_RECEPTOR_SIGNALING_PATHWAY	0.000296454	0.00325364	0.498493	-0.552348	-1.9277	36	BMP2|CRIM1|IGF1|MAP2K1|IGF2R|IGFBP3|SHC1|IRS1|PDPK1|AKT1|GIGYF2|IGF1R|GRB2|IGFBP2|EIF2AK3|IGFBP1|PLCB1|ZFAND2B|GRB10|RAF1	Hepatocytes.Zone1	MASL_vs_Control
GOBP_INSULIN_RECEPTOR_SIGNALING_PATHWAY	0.00282949	0.0183705	0.431708	-0.374026	-1.60517	101	PTPRE|LONP1|OGT|NDEL1|PIP4K2A|ENPP1|SLC39A14|SNX5|ZNF106|SORBS1|PIK3C2A|SHC1|IRS1|RHOQ|CTSD|PDPK1|AKT1|OSBPL8|FER|SRC|BCAR3|RARRES2|HRAS|IGF1R|AHSG|GRB2|PTPN2|PRKAA1|SOCS1|INPP5K|IGFBP1|SIK2|GRB10|SIRT1|NCL|PRKCB|NR1H4|RAF1	Hepatocytes.Zone1	MASL_vs_Control
GOBP_INTEGRIN_ACTIVATION	0.0248887	0.0913389	0.352488	-0.584781	-1.69007	15	CX3CL1|FN1|FERMT2|KIF14|RAP1B|FERMT3	Hepatocytes.Zone1	MASL_vs_Control
GOBP_INTEGRIN_MEDIATED_SIGNALING_PATHWAY	1.23359e-05	0.000257035	0.593325	-0.4992	-2.0636	77	ADAM9|CCN2|ADAMTS1|FN1|NRP1|ISG15|ITGAV|ITGA5|FERMT2|DST|MYH9|ITGB5|ADAM15|ITGB1|FERMT3|ZYX|LIMS2|TEC|CEACAM1|SRC|NEDD9|TIMP1|ITGA6|LAMA2|VAV3|PTK2|CD63|ANGPTL3|NID1	Hepatocytes.Zone1	MASL_vs_Control
GOBP_INTERFERON_ALPHA_PRODUCTION	0.000448606	0.00450617	0.498493	-0.68056	-2.0355	18	HSPD1|RIPK2|STAT1|DDX3X|IFIH1|HAVCR2|TBK1	Hepatocytes.Zone1	MASL_vs_Control
GOBP_INTERFERON_BETA_PRODUCTION	6.09618e-05	0.000945563	0.557332	-0.562175	-2.07053	45	RIPK2|RELB|ISG15|REL|OAS3|IRF1|DDX3X|HSP90AA1|TRIM56|IFIH1|TRIM38|TBK1|RNF135|TRAF3|POLR3G|OAS2|TOMM70|FLOT1	Hepatocytes.Zone1	MASL_vs_Control
GOBP_INTERFERON_MEDIATED_SIGNALING_PATHWAY	0.00161503	0.0122332	0.45506	-0.439858	-1.73646	62	PARP14|ISG15|STAT1|OAS3|WNT5A|IRAK1|IRF1|TRIM56|PARP9|IFNGR1|TBK1|IFITM3|NLRC5|RBM47|TRAF3|OAS2|PPARG|YTHDF3|PTPN2|IFNLR1|IFITM2|TYK2|JAK2|CDC37|MYD88|TXK|NR1H3	Hepatocytes.Zone1	MASL_vs_Control
GOBP_INTERLEUKIN_10_PRODUCTION	0.0203771	0.0794903	0.352488	-0.496073	-1.63354	27	HSPD1|ISG15|IRF4|STAT3|TRIB2|PLCG2|TSLP|RBM47	Hepatocytes.Zone1	MASL_vs_Control
GOBP_INTERLEUKIN_12_PRODUCTION	0.00213241	0.0148538	0.431708	-0.541929	-1.85159	32	THBS1|IRF8|NFKB1|HSPD1|RIPK2|RELA|IRF1|PLCG2	Hepatocytes.Zone1	MASL_vs_Control
GOBP_INTERLEUKIN_13_PRODUCTION	0.0236595	0.0885732	0.352488	-0.634522	-1.71079	12	ARG2|IRF4|HLA-E|TSLP|IL18	Hepatocytes.Zone1	MASL_vs_Control
GOBP_INTERLEUKIN_1_PRODUCTION	0.00345457	0.0214844	0.431708	-0.442383	-1.73919	61	RIPK2|P2RX7|CX3CL1|TNFAIP3|ARG2|IGF1|SERPINB1|WNT5A|APP|STAT3|PANX1|EGR1|HSPB1|HAVCR2|ZC3H12A|CEACAM1|CASP1|ARRB2|PANX2|USP50|JAK2|NLRC4|MYD88|GSDMD|CD36|NR1H4	Hepatocytes.Zone1	MASL_vs_Control
GOBP_INTERLEUKIN_2_PRODUCTION	0.000221851	0.00264067	0.518848	-0.55912	-1.95134	36	GBP1|RIPK2|TNFAIP3|TRAF2|PTPRC|PDE4D|SPTBN1|PRNP|IRF4|EZR|PLCG2|HAVCR2|PRKD2	Hepatocytes.Zone1	MASL_vs_Control
GOBP_INTERLEUKIN_6_PRODUCTION	3.36565e-07	1.30198e-05	0.674963	-0.531337	-2.20421	82	SELENOK|HSPD1|RIPK2|MBP|P2RX7|CX3CL1|TNFAIP3|RABGEF1|WNT5A|POU2F2|ARRB1|APP|BANK1|STAT3|MAPKAPK2|IFIH1|SOCS5|PLCG2|ARHGEF2|CD74|XBP1|AKIRIN2|TSLP|HAVCR2|ZC3H12A|CAPN2|SPON2|UCN|SETD4|KLF2|LBP|IL1RL2	Hepatocytes.Zone1	MASL_vs_Control
GOBP_INTERLEUKIN_8_PRODUCTION	0.00948441	0.0457603	0.38073	-0.4412	-1.62566	46	RELA|PTPRC|SERPINE1|WNT5A|ARRB1|STAT3|CD74|CD14|PRKD2|RAB1A|ANXA4|CD58|APOA2|LBP|DDIT3|MYD88|C5AR2|HSPA1A|NOD1|CACTIN|CHI3L1|MAP2K5	Hepatocytes.Zone1	MASL_vs_Control
GOBP_INTRACELLULAR_GLUCOSE_HOMEOSTASIS	0.00227196	0.0156249	0.431708	-0.377838	-1.62154	101	HIF1A|FOXK2|KLF7|TRPM4|GCLC|SLC39A14|SLC12A7|FGF21|TRA2B|ERN1|HKDC1|XBP1|ADCY5|SRF|CLTRN|PLA2G6|BAD|PPARD|CDK16|ENDOG|ZBED6|CYP7A1|SOX4|IGF1R|PDK3|RACK1|PRKAA1|GCLM|SLC29A1|OSBP|LRRC8D|PRKACA|SIRT1|NR1H4|RAF1|PRKCE|NDUFAF2|LRP5|TWNK|AGER|PIM3	Hepatocytes.Zone1	MASL_vs_Control
GOBP_INTRACELLULAR_MONOATOMIC_ION_HOMEOSTASIS	0.000205659	0.00248577	0.518848	-0.313379	-1.55105	316	CA2|UBASH3B|SELENOK|ITPR1|HIF1A|ATP2A2|SLC9A1|STIM1|STEAP2|P2RX7|PDZD8|CX3CL1|NPTN|SLC9A7|CALCA|EGLN1|PTPRC|TFRC|MCU|PDE4D|MT2A|PRNP|ATP1A1|FKBP1A|WNT5A|CACNB2|ATP6V0A1|DIAPH1|APP|SLC39A14|ATP1B3|TGM2|SLC8A1|DISC1|ATP7A|IBTK|CLCN3|PLCG2|RASA3|STEAP4|FGF2|CDH23|MYC|PDPK1|SLC26A3|TPT1|ATP2B4|DMXL2|LYN|ATP6V1D|MCUB|CALM2|TSPOAP1|HERPUD1|SLC4A7|SLC30A9|ATP2C1|ATP6V0B|ATP2B1|CHP1|CCDC47|RMDN3|TMEM178A|TCIRG1|ARF1|CLIC4|RAP1GDS1|SLC11A2|PLCH2|SLC9A8|MICU3|PKD2|ATP6V0D1|EDN1|ATG5|ITGB3|PKHD1|SLC39A8|SLC24A3|DDIT3|HMOX1|PIK3CB|ATP1B1|SLC30A7|HSP90B1|VAPB|RAB7A|TMBIM6|TMEM199|PLCB1|PRKACA|ATP7B|COX19|RYR2|SLC45A2|PRKCB|SLC4A5|SLC12A2|CALCB|GLRX3|YWHAE|SLC39A12|PRKCE|PSEN1	Hepatocytes.Zone1	MASL_vs_Control
GOBP_INTRACELLULAR_RECEPTOR_SIGNALING_PATHWAY	0.000944844	0.00816166	0.477271	-0.329574	-1.58241	229	NR4A1|BMP2|BIRC3|NR4A2|NR4A3|RIPK2|GRAMD4|NR3C1|PELI1|TNFAIP3|RELA|OAS3|ACTN4|NR5A2|PRCP|IRAK1|OTULIN|CYLD|CNOT1|CITED2|DDX3X|STAT3|IFIH1|CRY1|YWHAH|SEC14L1|PLIN5|CNOT9|PARP1|NPLOC4|NCOR1|HAVCR2|NEDD4|PPARD|FKBP4|RNF135|WBP2|TRIM15|PIK3AP1|GPS2|SRC|ESR2|DDX60|PIAS2|PER1|PTGES3|NFKBIA|TRIM25|FLOT1|WDFY1|KLF2|MAP2K6|DDX17|RBFOX2|PDK3|PPARG|BIRC2|OASL|RSAD2|AHR|PAGR1	Hepatocytes.Zone1	MASL_vs_Control
GOBP_INTRACILIARY_TRANSPORT	0.00646165	0.0346948	0.407018	0.438701	1.65779	38	IFT27|RABL2B|WDR35|INTU|IFT52|CLUAP1|IFT122|FUZ|TTC30A|DYNC2LI1|IFT74|ARL3|TTC21A|IFT57|RPGR|IFT88|WDPCP|HSPB11|PCM1|TTC21B	Hepatocytes.Zone1	MASL_vs_Control
GOBP_INTRINSIC_APOPTOTIC_SIGNALING_PATHWAY	2.00392e-09	1.75993e-07	0.774939	-0.426691	-2.04776	234	OPA1|YBX3|SOD2|SELENOK|ITPR1|HIF1A|CYCS|STK24|TRAP1|CD44|CASP9|MCL1|CASP4|TRAF2|SERINC3|DAPK2|IER3|TRIB3|CDKN1A|TP53BP2|UBB|CHAC1|BID|TNFRSF10B|DAB2IP|CYLD|ZNF622|JMY|DDX3X|ENO1|CUL1|BCL2L1|IFI6|VNN1|ERN1|SHISA5|NONO|COA8|ARHGEF2|CD74|XBP1|HSPB1|NFE2L2|PPP1R15A|CD24|BCLAF1|SGPP1|ZNF385A|CLU|PARP1|BAD|PDK1|EPHA2|MYC|AKT1|SGMS1|BCL2L11|SRC|TPT1|HERPUD1|AEN|MAPK7|MIF|HRAS|PIAS4|NDUFA13|HIPK1|GSKIP|FBXW7|CUL5|TNFRSF1B|RACK1|BBC3|PTPN2|MDM2|USP47|EPO|TMEM161A|WWOX|DNM1L	Hepatocytes.Zone1	MASL_vs_Control
GOBP_INTRINSIC_APOPTOTIC_SIGNALING_PATHWAY_IN_RESPONSE_TO_DNA_DAMAGE	0.0206803	0.0802396	0.352488	-0.36396	-1.51025	80	SOD2|CD44|CASP9|MCL1|IER3|CDKN1A|BID|BCL2L1|SHISA5|CD74|ZNF385A|CLU|BAD|EPHA2|BCL2L11|TPT1|AEN|MIF|PIAS4|HIPK1|TNFRSF1B|USP47|TMEM161A|HMOX1|TNFRSF1A|ACKR3|POLB|SIRT1|BRCA2|CHEK2|BAK1|CDIP1	Hepatocytes.Zone1	MASL_vs_Control
GOBP_INTRINSIC_APOPTOTIC_SIGNALING_PATHWAY_IN_RESPONSE_TO_ENDOPLASMIC_RETICULUM_STRESS	0.00145213	0.0113069	0.45506	-0.47777	-1.81213	52	OPA1|SELENOK|ITPR1|CASP4|TRAF2|SERINC3|TRIB3|CHAC1|TNFRSF10B|DAB2IP|BCL2L1|ERN1|XBP1|PPP1R15A	Hepatocytes.Zone1	MASL_vs_Control
GOBP_INTRINSIC_APOPTOTIC_SIGNALING_PATHWAY_IN_RESPONSE_TO_OXIDATIVE_STRESS	0.000207944	0.0024907	0.518848	-0.537762	-1.93189	41	SOD2|HIF1A|STK24|TRAP1|MCL1|ZNF622|VNN1|NONO|HSPB1|NFE2L2|PARP1|PDK1|AKT1|MAPK7|GSKIP|FBXW7|JAK2|NME5|STK25|SIRT1|SFPQ|UBQLN1|SOD1|MELK|CYP1B1	Hepatocytes.Zone1	MASL_vs_Control
GOBP_IN_UTERO_EMBRYONIC_DEVELOPMENT	0.0167829	0.0690328	0.352488	-0.276853	-1.35793	284	TGFB3|CCN1|BMP2|TENT5C|YBX3|MAFF|HIF1A|EGLN1|TM4SF1|NDEL1|INPP5B|IGF1|PPP4R4|MYH9|STK4|BIRC6|TEAD4|ITGB1|CNOT1|CITED2|NPAT|UNK|MAP2K1|BCL2L1|ATP7A|JUNB|EPAS1|MYO1E|YTHDC1|SUPT6H|PELO|HEG1|SRF|RCN1|PDGFRA|MBNL1|ZFAND5|APBA1|ELL|RBBP8|ENDOG|NSRP1|ZBED6|ADM|CHST11|AKT1|AGBL4|BCL2L11|CAPN2|CMIP|STIL|MFN2|WDR74|POU5F1|PLOD3|TRIM28|EGFL8|KLF2|ACVR1|GATA6	Hepatocytes.Zone1	MASL_vs_Control
GOBP_I_KAPPAB_KINASE_NF_KAPPAB_SIGNALING	1.04676e-06	3.38452e-05	0.643552	-0.393592	-1.88131	224	BIRC3|NFKB1|RIPK2|RELB|CX3CL1|PELI1|TNFAIP3|TRAF2|RELA|APOL3|TFRC|VAPA|STAT1|REL|NFKB2|TNFRSF10B|FKBP1A|DAB2IP|WNT5A|WLS|IRAK1|PELI2|NKIRAS1|ZFAND6|NDFIP2|MID2|SLC20A1|MAP3K14|IRAK2|SHISA5|OPTN|DDX21|RBCK1|TRIM22|PLCG2|CD74|BST2|ROR1|HSPB1|TRIM38|BRD4|AJUBA|TBK1|CTH|TLE1|TRIM21|PDPK1|ZC3H12A|AKT1|TRAF3|NEK6|PER1|ATP2C1|NFKBIA|ROCK2|TRIM25|PLK2|CASP1|TNFSF10|BIRC2|LGALS1|TNIP1|TMEM101|RHOH|EDN1|SLC39A8|DHX15|HMOX1|IKBKG|MYD88|IFIT5|SNIP1|CD4|GBP7|TNFRSF1A|SIRT1|PRKCB|SHARPIN|CD36|NR1H4|PRKCE|C18orf32|TANK|RNF31|ZDHHC17|TSPAN6|RHOA|CASP10	Hepatocytes.Zone1	MASL_vs_Control
GOBP_I_KAPPAB_PHOSPHORYLATION	0.0274371	0.0984705	0.352488	-0.554105	-1.62578	16	CX3CL1|TRAF2|DAB2IP|PLCG2|AKT1	Hepatocytes.Zone1	MASL_vs_Control
GOBP_JNK_CASCADE	0.00959228	0.0460075	0.38073	-0.335644	-1.48576	125	NFKB1|MAP3K20|RIPK2|CCN2|TRIB1|TRAF2|SH3RF1|DAB2IP|WNT5A|IRAK1|APP|CYLD|ZNF622|MAPK8|MAP4K4|DIXDC1|NCOR1|PAFAH1B1|TRAF3|GPS2|SDCBP|PER1|CRK|MAP4K3|HRAS|IGF1R|PDCD4|HIPK3|DUSP16|RASGRP1|MYD88|MAPK10|TNIK|MTURN|PLCB1|MAP3K11|TPD52L1|GADD45G|MDFIC|MAP3K13|AGER|NOD1|MECOM|CRKL	Hepatocytes.Zone1	MASL_vs_Control
GOBP_KIDNEY_EPITHELIUM_DEVELOPMENT	0.00305718	0.0195173	0.431708	-0.401832	-1.66492	78	BMP2|EXT1|ARG2|STAT1|KIF26B|WWTR1|SDC4|AHI1|SMAD5|ROBO2|LGR4|MYO1E|GZF1|CD24|JAG1|FGF2|MYC|WNT11	Hepatocytes.Zone1	MASL_vs_Control
GOBP_KIDNEY_MORPHOGENESIS	0.00365358	0.0223188	0.431708	-0.461037	-1.74634	50	BMP2|PDGFRB|GCNT4|STAT1|KIF26B|GCNT1|WWTR1|AHI1|LGR4|GZF1|FGF2|MYC|WNT11|SOX4	Hepatocytes.Zone1	MASL_vs_Control
GOBP_LACTATION	0.00631581	0.0342054	0.407018	-0.522978	-1.73979	29	NEURL1|HIF1A|STAT5A|ATP7A|XBP1|SOCS2|UMPS|APRT|OAS2|NCOR2|SLC29A1|XDH|ATP7B|VEGFA|MTX1|USF2	Hepatocytes.Zone1	MASL_vs_Control
GOBP_LAMELLIPODIUM_ASSEMBLY	0.0197571	0.0776779	0.352488	-0.398044	-1.54824	57	VCL|GOLPH3|ARHGEF4|ABLIM1|ITGB1|HSP90AA1|ATP7A|ABLIM2|RAC1|AJUBA|ACTR3|EPHA2|S1PR1|FER|ARHGEF7|SRGAP2|ARFIP2|VAV3	Hepatocytes.Zone1	MASL_vs_Control
GOBP_LAMELLIPODIUM_ORGANIZATION	0.00167651	0.0125368	0.45506	-0.423471	-1.72874	73	CD44|VCL|GOLPH3|ARHGEF4|VIL1|ABLIM1|MTSS2|ITGB1|HSP90AA1|ATP7A|CORO1B|ABLIM2|RAC1|AJUBA|ACTR3|EPHA2|S1PR1|FER|SRC|ARHGEF7|SRGAP2|ARFIP2|VAV3|MYO9B|VAV2|RREB1|CORO1C|AUTS2|ENPP2	Hepatocytes.Zone1	MASL_vs_Control
GOBP_LEARNING	0.000986345	0.00837942	0.45506	-0.409578	-1.71718	86	RELN|SLC7A11|HIF1A|BTG2|ATP8A1|KRAS|NPTN|MECP2|UBA6|FOS|TNR|GPR88|ITGB1|APP|NRXN2|LGMN|EIF4A3|ADCY3|NRXN3|SRF	Hepatocytes.Zone1	MASL_vs_Control
GOBP_LEUKOCYTE_APOPTOTIC_PROCESS	0.00377603	0.0229136	0.431708	-0.42082	-1.70226	72	SLC7A11|HIF1A|P2RX7|CASP9|TCP1|BCL11B|ARG2|NFKBIZ|WNT5A|BCL2L1|CD74|CTSL|KITLG|PRKD2|AKT1|BCL2L11|LYN|MIF|NF1|GPAM|ITPKB|LMBR1L|PIK3CB|CD274|SIRT1|ST6GAL1|MEF2C|CHEK2|BAK1|KDELR1|IDO1|CRKL|IRF7|TNFRSF21	Hepatocytes.Zone1	MASL_vs_Control
GOBP_LEUKOCYTE_CELL_CELL_ADHESION	7.43068e-11	1.00608e-08	0.839089	-0.448535	-2.13926	219	SLC7A1|SELENOK|NR4A3|ICAM1|HSPD1|RIPK2|EXT1|CD44|PELI1|B2M|F11R|ARG2|RELA|PTPRC|MSN|TFRC|GOLPH3|IGF1|NFKBID|ITGA5|NFKBIZ|HSPH1|IL4R|PRNP|GCNT1|PBRM1|IRAK1|EZR|YES1|IRF1|ITGB1|SDC4|HLA-E|FERMT3|ACTB|MAP3K8|RIPOR2|PAWR|VNN1|PAG1|ERBB2|SOCS5|SHB|STK10|PLA2G2A|CD74|XBP1|CD24|KITLG|HAVCR2|BAD|CD55|ZC3H12A|IL18|AKT1|SOCS6|CEACAM1|SRC|LYN|NT5E|DPP4|SOX4|IL1RL2|MAD1L1|SKAP1|LGALS1|PTPN2|IL6ST|EFNB2|TNIP1|BRD7|RHOH|SOCS1|EPO|TNFRSF14|IGFBP2|GPAM|CBLB|TYK2|JAK2|SLC39A8|ITPKB|ETS1|RASGRP1|CD83|CBFB|TWSG1|CD274	Hepatocytes.Zone1	MASL_vs_Control
GOBP_LEUKOCYTE_CHEMOTAXIS	0.00566124	0.0313148	0.407018	-0.360952	-1.56441	108	THBS1|CX3CL1|CALCA|DAPK2|CXCL16|MCU|SERPINE1|TRPM4|CCL20|WNT5A|ARHGEF5|RIPOR2|LGMN|CD74|RAC1|MTUS1|MPP1|NINJ1|S1PR1|NEDD9|LYN|TGFB2|VAV3|RARRES2|DPP4|MIF|LBP|PTK2	Hepatocytes.Zone1	MASL_vs_Control
GOBP_LEUKOCYTE_DEGRANULATION	0.0106245	0.0492854	0.38073	-0.470488	-1.64201	36	NR4A3|AP1G1|RABGEF1|IL4R|RAB27A|LAT2|PDPK1|FER|CEACAM1|LYN|FES|HLA-F|UNC13D|RASGRP1|HMOX1|SLC18A2	Hepatocytes.Zone1	MASL_vs_Control
GOBP_LEUKOCYTE_DIFFERENTIATION	3.46439e-06	9.34236e-05	0.627257	-0.337062	-1.68846	359	BMP2|UBASH3B|INHBA|IRF8|RIPK2|RELB|NR3C1|TRIB1|JUN|KLF6|BCL11B|B2M|PTPRC|MT1G|TFRC|NFKBID|NFKBIZ|SH3RF1|IL4R|MYH9|FOS|IRF4|PBRM1|IRF1|ITGB1|APP|CITED2|ACTB|STAT3|HSF1|ATP7A|VNN1|NFIL3|JUNB|ERBB2|SOCS5|SHB|ANXA2|PLCG2|TOX|HDAC9|XRCC6|CD74|EGR1|XBP1|CLCF1|GPR137B|SRF|CTSL|KITLG|PARP1|PTPRJ|ZFP36L2|BAD|PAFAH1B1|EPHA2|MYC|FBN1|ZC3H12A|IL18|IL15RA|DHRS2|CEACAM1|GPS2|SRC|NEDD9|LYN|TFE3|DOCK11|BRAF|JMJD6|EVI2B|SOX4|ID2|TMEM178A|TCIRG1|IL1RL2|FBXW7|NCAPH2|PPARG|FES|LGALS1|RSAD2|NF1|PTPN2|FAM20C|BRD7|RHOH|SOCS1|PRR7|DOCK10|ATG5|ITPKB|RASGRP1|LMBR1L|CD83|EZH2|CBFB|LRRC17|CD109|PRKCA|TCF7|CBFA2T3|ZEB1|CD4|CD81|DOCK2|CSF1|FANCD2|SIRT1|HAX1|HDAC5|BTN2A2|MMP14|NHEJ1|TMEM131L|SNX10|PSEN1|TOP2B|ENTPD7|FANCA|BAK1|RHOA|VEGFA|AGER|CASP10|IL27|KDELR1|RNF41|TNFRSF11B|ARMC5	Hepatocytes.Zone1	MASL_vs_Control
GOBP_LEUKOCYTE_MEDIATED_CYTOTOXICITY	0.00364129	0.0222832	0.431708	-0.440978	-1.73366	61	ICAM1|AP1G1|P2RX7|B2M|PTPRC|RAB27A|HLA-E|SERPINB9|CADM1|RNF19B|HAVCR2|TUBB|IL18|IGHG1|CEACAM1|PRDX1|CRK|ARL8B|ARRB2|TUBB4B|HLA-F|LYST|UNC13D|RASGRP1|MYD88|GFER|TAP2|VAMP2|NECTIN2|AGER	Hepatocytes.Zone1	MASL_vs_Control
GOBP_LEUKOCYTE_MEDIATED_IMMUNITY	0.000404453	0.00415251	0.498493	-0.341956	-1.63022	213	NR4A3|ICAM1|HSPD1|HMCES|AP1G1|P2RX7|ERCC1|TRAF2|B2M|PTPRC|TFRC|RABGEF1|TRPM4|WDR1|NFKBIZ|IL4R|IL1R1|RAB27A|HLA-E|SERPINB9|CADM1|DDX21|C7|PLCG2|GNL1|RNF19B|CD74|BST2|SUPT6H|CLCF1|CLU|JAG1|HAVCR2|LAT2|TUBB|CD55|KMT5C|PDPK1|IL18|IGHG1|FER|CEACAM1|LYN|PRDX1|CRK|ARL8B|BTN3A2|SPON2|TCIRG1|TNFRSF1B|FES|RSAD2|AHR|ARRB2|TUBB4B|HLA-F|SVEP1|THOC1|TP53BP1|LYST|UNC13D|RASGRP1|HMOX1|MYD88|SLC18A2|CD96|CD81|GFER|C4A	Hepatocytes.Zone1	MASL_vs_Control
GOBP_LEUKOCYTE_MIGRATION	1.42073e-07	6.32419e-06	0.690132	-0.422263	-1.96801	185	THBS1|CD9|SELENOK|ICAM1|EXT1|CNN2|CX3CL1|CALCA|F11R|DAPK2|EPS8|CXCL16|MSN|RABGEF1|MCU|SERPINE1|GOLPH3|TRPM4|WDR1|IL1R1|MYH9|CCL20|WNT5A|GCNT1|YES1|ITGB1|APP|ARHGEF5|RIPOR2|LGMN|STK10|CD74|RAC1|KITLG|MTUS1|MPP1|PAFAH1B1|B4GALT1|NINJ1|AKT1|S1PR1|FER|SRC|NEDD9|LYN|ITGA6|CRK|TRIM55|TGFB2|VAV3|RARRES2|DPP4|MIF|LBP|PTK2|NF1|HSD3B7|DNM1L|TNFRSF14|EDN1|P2RX4|ITGB3|LYST|HMOX1|MYD88|CD99|CD81|PLCB1|CSF1|PPIB|C5AR2	Hepatocytes.Zone1	MASL_vs_Control
GOBP_LEUKOCYTE_PROLIFERATION	3.63654e-08	2.01999e-06	0.719513	-0.445997	-2.06897	172	SLC7A1|SELENOK|HSPD1|RIPK2|CNN2|P2RX7|CX3CL1|PELI1|TNFAIP3|ARG2|PTPRC|MSN|TFRC|CDKN1A|IGF1|NFKBIZ|SH3RF1|BID|PRNP|IRF1|SDC4|HLA-E|BCL2L1|PAWR|RASSF5|JUNB|ERBB2|CADM1|SHB|PLA2G2A|CD74|BST2|CLCF1|CD24|KITLG|CLU|ENPP3|HAVCR2|TBK1|CD55|IL18|NCSTN|CD38|LYN|VAV3|MIF|TCIRG1|PTK2|TNFRSF1B|MAD1L1|AHR|NF1|IL6ST|EPO|TNFRSF14|IGFBP2|GPAM|CBLB|TYK2|JAK2|RASGRP1|LMBR1L|CD151|TWSG1|MYD88|CD274|CD81|DOCK2	Hepatocytes.Zone1	MASL_vs_Control
GOBP_LIMBIC_SYSTEM_DEVELOPMENT	0.0224535	0.0852865	0.352488	-0.380399	-1.4929	59	RELN|BTG2|NRP1|UBB|UBA6|KIF14|SRF|UQCRQ|PAFAH1B1|DCLK2|ATP2B4|CRK|IGF1R|NF1|ALK|PTEN|EZH2|SRD5A2|TENT2|RAB3GAP1|PROX1|YWHAE|XRN2|FGF13|CRKL|GSK3B|LMX1A	Hepatocytes.Zone1	MASL_vs_Control
GOBP_LIPID_EXPORT_FROM_CELL	0.00854297	0.042097	0.38073	-0.544162	-1.70929	22	INHBA|P2RX7|AGTR1|CRY1|ABCC4|FZD4|MIF|MAP2K6|EDN1|P2RX4	Hepatocytes.Zone1	MASL_vs_Control
GOBP_LIPID_LOCALIZATION	0.000431258	0.00435638	0.498493	-0.311187	-1.547	334	THBS1|OSBPL1A|PLA2G4C|INHBA|NFKB1|VMP1|P2RX7|PDZD8|ATP8A1|ABCB1|ITGAV|APOL3|PITPNB|ABCG1|VAPA|ATP8B1|OSBPL6|PIP4K2A|ACSL3|ENPP1|SLC10A3|SLC43A3|AGTR1|CDS2|ABCA5|GULP1|NPC1|PLIN3|ABCC1|APOLD1|AUP1|VPS13A|CRY1|VPS53|ANXA2|ESYT2|PLA2G2A|TTC39B|PLIN5|ABCD1|ABCA2|SCARB1|SGPP1|SEC24A|PNPLA8|ABCC4|SLC51A|CLU|VPS13D|ABHD5|PLA2G6|FZD4|RNF213|PPARD|APOL1|LDLR|LRP6|SCARB2|PLSCR4|ZC3H12A|AKT1|OSBPL8|CYP7A1|CEACAM1|GPS2|ATP9B|GLTPD2|SLC13A3|VPS4A|APOA2|LRAT|MIF|ATP11B|NFKBIA|ARL8B|PLSCR1|APOO|MAP2K6|OSBPL10|LBP|FBXW7|PPARG|NPC2|AKR1C1|PTPN2|ANGPTL3|PRKAA1|HILPDA|EDN1|APOB|P2RX4|ITGB3|OSBP|ACSL1|ABCC3|OSBP2|NPC1L1|PITPNM1|NR1H3|ATP9A|CES1|ZDHHC5|SLCO1B3|SLCO3A1|ESYT3|UGCG|EEPD1|APOM|SIRT1|PITPNM2|PLIN2|CD36	Hepatocytes.Zone1	MASL_vs_Control
GOBP_LIPID_MODIFICATION	0.0011225	0.00934074	0.45506	0.314092	1.5598	154	MFSD2A|ACOT8|ECHDC2|ABCB11|HADHB|PIP4P1|ST3GAL4|SYNJ1|DECR2|ACAA1|CYP4V2|HSD17B4|FIG4|ACADM|CYP2E1|MTMR4|AGK|CERK|CYP2C8|CPT2|ETFDH|DECR1|APPL2|ILVBL|SCP2|CYP3A5|HSD17B10|ACAA2|CHRM5|ACACB|MLYCD|PEX13|ETFBKMT|SIRT4|CYP4F2|MTMR6|HAO2|PRKAG2|CRAT|PEX5|ETFB|TYSND1|EHHADH|HADHA|HAO1|CPT1A|SLC25A17|AUH|CYP4A22|FABP1|LPCAT3|ECI1|CPT1B|MTMR2|MTMR1|ACAD11|PEX2|MCAT|ADH5	Hepatocytes.Zone1	MASL_vs_Control
GOBP_LIPID_OXIDATION	0.000105649	0.00145161	0.538434	0.400352	1.82967	96	MFSD2A|ACOT8|ECHDC2|ABCB11|HADHB|DECR2|ACAA1|CYP4V2|HSD17B4|ACADM|CPT2|ETFDH|DECR1|APPL2|ILVBL|SCP2|HSD17B10|ACAA2|ACACB|MLYCD|PEX13|ETFBKMT|SIRT4|CYP4F2|HAO2|PRKAG2|CRAT|PEX5|ETFB|TYSND1|EHHADH|HADHA|HAO1|CPT1A|SLC25A17|AUH|FABP1|ECI1|CPT1B|ACAD11|PEX2|MCAT|ADH5|MTLN|ECHS1	Hepatocytes.Zone1	MASL_vs_Control
GOBP_LIPID_STORAGE	0.0212496	0.0819593	0.352488	-0.378735	-1.50886	66	PLA2G4C|NFKB1|ITGAV|ABCG1|ENPP1|CDS2|PLIN3|AUP1|CRY1|TTC39B|PLIN5|SCARB1|ABHD5|RNF213|ZC3H12A|OSBPL8|NFKBIA|FBXW7|PPARG|PTPN2|ANGPTL3|HILPDA|APOB|ITGB3|NR1H3|CES1|SIRT1|PLIN2|CD36	Hepatocytes.Zone1	MASL_vs_Control
GOBP_LIPOPOLYSACCHARIDE_MEDIATED_SIGNALING_PATHWAY	0.000481625	0.00474049	0.498493	-0.522393	-1.87668	41	RIPK2|CX3CL1|TRIB1|TNFAIP3|IRAK1|IRAK2|PLCG2|SCARB1|CD14|CD55|IL18|AKT1|LYN|MIF|NFKBIA|LBP|MYD88|PRKCA|SIGIRR|SASH1|CD36|PRKCE	Hepatocytes.Zone1	MASL_vs_Control
GOBP_LOCOMOTORY_BEHAVIOR	0.000416196	0.00424624	0.498493	-0.398637	-1.76416	122	RELN|SOD2|NR4A2|PREX2|EPS8|MECP2|ANKH|UBA6|TNR|GPR88|APP|RCAN1|ZFHX3|ATP7A|NPC1|VPS13A|USP2|CLCN3|CSTB|KCND2|EGR1|ADCY5|ABCA2|ZNF385A|APBA1|NCOR1|FZD4|PAFAH1B1|CDH23|BTBD9|GIGYF2|INPP5F|DPP4|ID2|SCN1A|CHL1|ARRB2|NLGN2|ALK|NEGR1|LGI4|PTEN|NCOA2	Hepatocytes.Zone1	MASL_vs_Control
GOBP_LOCOMOTOR_RHYTHM	0.00596995	0.0326314	0.407018	-0.689075	-1.804	11	ZFHX3|USP2|KCND2|EGR1|NCOR1|ID2|PTEN|NCOA2	Hepatocytes.Zone1	MASL_vs_Control
GOBP_LONG_TERM_MEMORY	0.00735095	0.0381276	0.407018	-0.547542	-1.71991	22	RELN|MECP2|PRNP|PTCHD1|SGK1|SRF|LDLR|BTBD9	Hepatocytes.Zone1	MASL_vs_Control
GOBP_LYMPHOCYTE_ACTIVATION	1.1313e-11	2.04231e-09	0.875325	-0.373972	-1.91101	453	SLC7A1|SELENOK|INHBA|IRF8|ICAM1|HSPD1|HMCES|RIPK2|RELB|AP1G1|CD44|P2RX7|ERCC1|PELI1|TNFAIP3|KLF6|BCL11B|B2M|ARG2|PTPRC|MSN|TFRC|CDKN1A|IGF1|NFKBID|NFKBIZ|SH3RF1|HSPH1|IL4R|BID|PRNP|MYH9|BLOC1S6|FKBP1A|IRF4|PBRM1|RAB27A|YES1|IRF1|ITGB1|SDC4|HLA-E|GSN|ACTB|BANK1|STAT3|MAP3K8|RIPOR2|ATP7A|PAWR|RASSF5|VNN1|CD247|NFIL3|JUNB|PAG1|ERBB2|CADM1|SOCS5|SHB|PLCG2|TOX|PLA2G2A|HDAC9|XRCC6|CD74|BST2|EGR1|XBP1|SUPT6H|CLCF1|CD24|SRF|CTSL|KITLG|AKIRIN2|PTPRJ|ZFP36L2|HAVCR2|BAD|LAT2|CD55|KMT5C|ZC3H12A|IL18|AKT1|IL15RA|NCSTN|SOCS6|CD38|CEACAM1|GPS2|SRC|NEDD9|LYN|DOCK11|BRAF|PRDX1|JMJD6|APBB1IP|SAMSN1|VAV3|DPP4|MIF|SOX4|ID2|LCP1|TCIRG1|IL1RL2|NCAPH2|TNFRSF1B|MAD1L1|LGALS1|RSAD2|AHR|PTPN2|HLA-F|IL6ST|EFNB2|BRD7|RHOH|SOCS1|PRR7|EPO|DOCK10|TNFRSF14|IGFBP2|THOC1|TP53BP1|ATG5|GPAM|CBLB|TYK2|JAK2|UNC13D|ITPKB|RASGRP1|LMBR1L|CD151|CD83|EZH2|CBFB|TWSG1|MYD88|CD274|TCF7|ZEB1|CD4|CD81|DOCK2|CGAS|FANCD2|PRKCB|MAD2L2|HDAC5|BTN2A2|MMP14|NHEJ1|TMEM131L|VAMP2|MEF2C|CXADR|PSEN1|PDE5A|TOP2B|ENTPD7|FANCA|BAK1|RHOA|AGER|IL27|KDELR1|RNF41|ARMC5|MSH6	Hepatocytes.Zone1	MASL_vs_Control
GOBP_LYMPHOCYTE_ACTIVATION_INVOLVED_IN_IMMUNE_RESPONSE	4.82163e-05	0.000771818	0.557332	-0.425244	-1.86544	118	IRF8|ICAM1|HSPD1|HMCES|RIPK2|RELB|AP1G1|ERCC1|PTPRC|TFRC|NFKBID|NFKBIZ|IL4R|IRF4|RAB27A|STAT3|ATP7A|JUNB|SOCS5|SHB|PLCG2|CD74|XBP1|SUPT6H|CLCF1|HAVCR2|KMT5C|ZC3H12A|IL18|CEACAM1|DOCK11|APBB1IP|LCP1|LGALS1|HLA-F|DOCK10|THOC1|TP53BP1	Hepatocytes.Zone1	MASL_vs_Control
GOBP_LYMPHOCYTE_MEDIATED_IMMUNITY	0.0026192	0.0175126	0.431708	-0.33799	-1.54901	164	HSPD1|HMCES|AP1G1|P2RX7|ERCC1|TRAF2|B2M|PTPRC|TFRC|TRPM4|NFKBIZ|IL1R1|RAB27A|HLA-E|SERPINB9|CADM1|C7|GNL1|RNF19B|CD74|SUPT6H|CLCF1|CLU|JAG1|HAVCR2|TUBB|CD55|KMT5C|IL18|IGHG1|CEACAM1|PRDX1|CRK|ARL8B|BTN3A2|TCIRG1|TNFRSF1B|RSAD2|AHR|ARRB2|TUBB4B|HLA-F|SVEP1|THOC1|TP53BP1|LYST|UNC13D|RASGRP1|MYD88|CD96|CD81|GFER|C4A	Hepatocytes.Zone1	MASL_vs_Control
GOBP_LYMPHOCYTE_MIGRATION	0.00748074	0.0386773	0.407018	-0.418585	-1.62814	57	SELENOK|EXT1|CX3CL1|F11R|CXCL16|MSN|CCL20|WNT5A|APP|RIPOR2|STK10|AKT1|S1PR1|NEDD9|CRK	Hepatocytes.Zone1	MASL_vs_Control
GOBP_LYMPH_VESSEL_DEVELOPMENT	0.00835373	0.0415704	0.38073	-0.605873	-1.77767	16	ACVR2B|HEG1|FGF2|PTPN14|EPHA2|LGALS8|EFNB2|SVEP1|PROX1|VEGFA	Hepatocytes.Zone1	MASL_vs_Control
GOBP_MACROPHAGE_ACTIVATION	1.73557e-05	0.000336701	0.57561	-0.527029	-2.0669	60	THBS1|HSPD1|DYSF|CX3CL1|JUN|PTPRC|IL4R|WNT5A|APP|PLCG2|LRFN5|CD74|GPR137B|IFI35|JUND|CLU|IFNGR1|HAVCR2|LDLR|ZC3H12A|JMJD6|MIF|LBP	Hepatocytes.Zone1	MASL_vs_Control
GOBP_MACROPHAGE_CYTOKINE_PRODUCTION	0.00118219	0.00973774	0.45506	-0.596933	-1.90099	23	TGFB3|RIPK2|P2RX7|WNT5A|MAPKAPK2|PANX1|PLCG2|CD74|TGFB2|SPON2|IRAK3|MYD88|SIRT1|CD36|NOD1|LITAF	Hepatocytes.Zone1	MASL_vs_Control
GOBP_MACROPHAGE_MIGRATION	0.00595556	0.0325892	0.407018	-0.53964	-1.777	27	THBS1|CD9|CNN2|CX3CL1|MTUS1|B4GALT1|TRIM55|RARRES2|MIF|PTK2|P2RX4|CD81|CSF1|MMP14	Hepatocytes.Zone1	MASL_vs_Control
GOBP_MAINTENANCE_OF_BLOOD_BRAIN_BARRIER	0.0103384	0.0485119	0.38073	-0.520598	-1.68503	25	CLDN1|MBP|VCL|F11R|ACTG1|ITGB1|ACTB|CLDN12|TJP3|TJP2|LAMA2|SH3GL2	Hepatocytes.Zone1	MASL_vs_Control
GOBP_MAINTENANCE_OF_CELL_POLARITY	0.00285751	0.0185154	0.431708	-0.677427	-1.91421	14	SLC9A1|WDR1|DST|LIN7C|WNT11|LIN7B|PDLIM1	Hepatocytes.Zone1	MASL_vs_Control
GOBP_MAINTENANCE_OF_LOCATION	0.000139639	0.0017985	0.518848	-0.34515	-1.6552	227	UBASH3B|ITPR1|PLA2G4C|NFKB1|RANGAP1|P2RX7|CX3CL1|PTPRC|ITGAV|PDE4D|HNRNPU|GOLPH3|ABCG1|FKBP1A|TXN|ENPP1|DIAPH1|GSN|SLC8A1|CDS2|LTBP1|SUN1|PLIN3|AUP1|VPS13A|CRY1|IBTK|PLCG2|TTC39B|RASA3|PLIN5|ASPM|ANKRD13C|SCARB1|VPS13D|ABHD5|RNF213|FGF2|PAFAH1B1|FBN1|PDPK1|ZC3H12A|AKT1|OSBPL8|LYN|CALM2|PLOD3|FAF1|UVRAG|NFKBIA|HSPA5|FBXW7|PPARG|PTPN2|ANGPTL3|PLCH2|G3BP2|HILPDA|PKD2|POLR2M|ATG5|APOB|ITGB3|DDIT3|SLC30A7|SLC18A2|HSP90B1|NR1H3|CES1|CD4|PLCB1|PRKACA|ATP7B|RYR2|SIRT1|BARD1|PLIN2|CD36|PRKCE|PSEN1|ARHGAP21	Hepatocytes.Zone1	MASL_vs_Control
GOBP_MAINTENANCE_OF_LOCATION_IN_CELL	0.00525572	0.0295841	0.407018	-0.337341	-1.52509	146	UBASH3B|ITPR1|RANGAP1|P2RX7|CX3CL1|PTPRC|PDE4D|HNRNPU|GOLPH3|FKBP1A|TXN|DIAPH1|GSN|SLC8A1|SUN1|VPS13A|IBTK|PLCG2|RASA3|ASPM|ANKRD13C|VPS13D|FGF2|PAFAH1B1|PDPK1|AKT1|LYN|CALM2|UVRAG|HSPA5|PLCH2|PKD2|POLR2M|ATG5|ITGB3|DDIT3|SLC30A7|HSP90B1|CD4|PLCB1|PRKACA|ATP7B|RYR2|BARD1|PRKCE|PSEN1|ARHGAP21|ITPR2|KDELR1|TSPO|FTH1|HTT|CALM3|PTPN6|HTR2A|CLIC2|TPCN1	Hepatocytes.Zone1	MASL_vs_Control
GOBP_MALE_SEX_DIFFERENTIATION	0.000590269	0.00558392	0.477271	-0.403397	-1.7223	97	ASB1|YBX3|INHBA|PDGFRB|ERCC1|PDGFA|UBB|ARID5B|WNT5A|ADAM15|CITED2|FNDC3A|BCL2L1|SMAD5|LGR4|ASPM|PLEKHA1|KITLG|PDGFRA|FKBP4|BCL2L11|FER|TGFB2|LRP2|CSDE1|SF1|GATA6|TNFSF10|MAMLD1|ARID4B|EIF2S2|WNT2B|SRD5A2|GREB1L|ATRX|INHBB|MMP14|TFPT|FANCA|ZFPM2|BRIP1|TMF1|CRKL|CYP1B1|REC8	Hepatocytes.Zone1	MASL_vs_Control
GOBP_MAMMARY_GLAND_DEVELOPMENT	0.00130659	0.0105616	0.45506	-0.412289	-1.71061	83	NEURL1|TGFB3|HIF1A|NFKB1|NR3C1|WNT5A|STAT5A|ATP7A|XBP1|SOCS2|FGF2|UMPS|EPHA2|APRT|AKT1|BCL2L11|SRC|OAS2|ID2|RREB1|NCOR2|JAK2|ORAI1|SLC29A1|XDH|ATP7B|CSF1|BRCA2|LRP5|VEGFA|DEAF1|TGFBR2|MTX1|USF2	Hepatocytes.Zone1	MASL_vs_Control
GOBP_MAMMARY_GLAND_EPITHELIAL_CELL_DIFFERENTIATION	0.0250278	0.0916368	0.352488	-0.592388	-1.64232	13	HIF1A|FGF2|AKT1|ID2	Hepatocytes.Zone1	MASL_vs_Control
GOBP_MANNOSYLATION	0.0241912	0.0899418	0.352488	0.422771	1.54019	32	DPM2|ALG1L2|TMTC3|PIGZ|TMTC4|DPM3|ALG8|DPY19L4|ALG12|POMGNT2|PIGV|POMT1|POMT2|LARGE1|ALG3|FKTN|ALG1|CRPPA	Hepatocytes.Zone1	MASL_vs_Control
GOBP_MAPK_CASCADE	6.06572e-14	2.0748e-11	0.954542	-0.393292	-2.01725	488	DUSP5|THBS1|TIMP3|GBP1|ATF3|TGFB3|CCN1|BMP2|INHBA|ICAM1|NFKB1|MAP3K20|RIPK2|ADAM9|CCN2|MBP|CD44|P2RX7|CX3CL1|TRIB1|FN1|NRP1|DUSP8|PDGFRB|KRAS|JUN|NPTN|SPRED2|WWC1|TRAF2|PDGFA|PTPRC|ITGAV|SEMA6A|GDF15|IGF1|FERMT2|SH3RF1|MAP3K2|NTRK3|CCL20|RELL1|DAB2IP|STK40|STK4|WNT5A|GAREM1|PTPN3|IRAK1|ROS1|EZR|ARRB1|PELI2|RAP1B|EIF3A|APP|SH2B3|CYLD|BANK1|ZNF622|MAPK8|ARHGEF5|HSF1|PAQR3|MAPKAPK2|MAP2K1|FGF21|ERN1|KLB|PAK3|ERBB2|PLCG2|PLA2G2A|KSR1|MAP4K4|CD74|DUSP6|ROR1|DDR2|IGFBP3|DIXDC1|CD24|KITLG|PDGFRA|AJUBA|SPRY3|PTPRJ|NCOR1|ZFP36L2|SHC1|HAVCR2|FZD4|FGF2|DVL3|PAFAH1B1|EPHA2|MYC|PRDM15|ZC3H12A|IL18|PRKD2|TRAF3|FRS2|MAP4K5|CEACAM1|GPS2|SRC|BCAR3|LYN|SDCBP|PER1|BRAF|PRDX1|CRK|MAP4K3|TGFB2|MAPK7|MIF|HRAS|PDE8A|RAP1A|ROCK2|IGF1R|ZFP36|MAP2K6|FAM83D|RASGRP3|ADRB2|FBXW7|PPARG|ACTA2|RAP1GDS1|GRB2|NF1|ARRB2|PTPN2|PDCD4|HIPK3|MAP2K3|TNIP1|IRAK3|C3orf33|SLA|EPO|DUSP16|EDN1|EIF2AK2|ITGB3|YWHAZ|PKHD1|JAK2|PTEN|PAK1|ITPKB|RASGRP1|EZH2|INPP5K|PIK3CB|MYD88|PRKCA|MAPK10|XDH|CD4|TNIK|MTURN|CD81|PLCB1|MAP3K11|SASH1|GRB10|ACKR3|MAPK4|STK25|CD36|BTN2A2|RAF1|MEF2C|YWHAE|TPD52L1|PRKCE|NLK|GADD45G|PSEN1|PDE5A|MDFIC	Hepatocytes.Zone1	MASL_vs_Control
GOBP_MATERNAL_PLACENTA_DEVELOPMENT	0.00138432	0.0109485	0.45506	-0.625632	-1.93325	20	CTSB|DAZAP1|CITED2|JUNB|PARP1|PPARD|AKT1	Hepatocytes.Zone1	MASL_vs_Control
GOBP_MATERNAL_PROCESS_INVOLVED_IN_FEMALE_PREGNANCY	0.00419084	0.0248279	0.407018	-0.510746	-1.76699	33	CTSB|DAZAP1|CITED2|JUNB|PARP1|PLA2G6|HAVCR2|PPARD|AKT1	Hepatocytes.Zone1	MASL_vs_Control
GOBP_MEGAKARYOCYTE_DEVELOPMENT	0.0035742	0.0219553	0.431708	-0.649487	-1.87708	15	FLI1|PIP4K2A|SH2B3|SRF|ZNF385A	Hepatocytes.Zone1	MASL_vs_Control
GOBP_MELANOCYTE_DIFFERENTIATION	0.0013528	0.0108141	0.45506	-0.696396	-1.96781	14	BLOC1S6|ENPP1|RAB27A|ZEB2|KITLG|HPS4|LRMDA|USP13|ADAMTS9|MEF2C	Hepatocytes.Zone1	MASL_vs_Control
GOBP_MEMBRANE_DEPOLARIZATION	0.0020564	0.0144638	0.431708	-0.506721	-1.81201	40	P2RX7|SCN1B|NEDD4L|TRPM4|PTPN3|CACNB2|GCLC|SLC8A1|IFI6|YWHAH|ABCD1|PARP1|SRC|RACK1|EDN1|P2RX4|GCLM	Hepatocytes.Zone1	MASL_vs_Control
GOBP_MEMBRANE_DEPOLARIZATION_DURING_ACTION_POTENTIAL	0.00187065	0.0135081	0.45506	-0.754084	-1.93052	10	SCN1B|TRPM4|PTPN3|CACNB2|SLC8A1|YWHAH	Hepatocytes.Zone1	MASL_vs_Control
GOBP_MEMBRANE_INVAGINATION	0.0236291	0.0885102	0.352488	-0.416589	-1.49659	41	THBS1|MYH9|GSN|GULP1|CLCN3|PLCG2|SNX33|RAC1|ARHGAP12|SNX9|SPIRE2|ARF1|ELMO1|RAB31|SNX3|CD36|HGS|RHOA	Hepatocytes.Zone1	MASL_vs_Control
GOBP_MEMBRANE_PROTEIN_ECTODOMAIN_PROTEOLYSIS	0.001624	0.0122725	0.45506	-0.502788	-1.76319	37	TIMP3|ADAM9|P2RX7|ADAM19|MYH9|PTPN3|SNX33|ERAP1|TIMP2|NCSTN|TIMP1|SNX9	Hepatocytes.Zone1	MASL_vs_Control
GOBP_MEMBRANE_REPOLARIZATION	0.0163717	0.06796	0.352488	-0.5193	-1.6312	22	SCN1B|NEDD4L|KCNH7|WDR1|ATP1A1|ATP1B3|KCNJ3	Hepatocytes.Zone1	MASL_vs_Control
GOBP_MESENCHYMAL_CELL_DIFFERENTIATION	0.002215	0.015358	0.431708	-0.356155	-1.59967	138	TGFB3|BMP2|HIF1A|EXT1|FN1|NRP1|SPRED2|PHLDB2|SEMA6A|PPP3R1|IGF1|STAT1|FERMT2|DAB2IP|WNT5A|WWTR1|ADAM15|CITED2|VASN|KITLG|JAG1|TIAM1|LRP6|NOLC1|WNT11|TCF7L2|SDCBP|TGFB2|TRIM28|ROCK2|ACVR1|FAM83D|DDX17|PTK2|PDCD4|PPP2CA|EDN1|CORO1C|PTEN|EZH2|PDCD6|RDH10|MAD2L2|AMER1|MEF2C|FBXL17|KBTBD8|SPRED1|PHACTR4|SEMA5A|TGFBR2|TCOF1|POFUT2|GSK3B	Hepatocytes.Zone1	MASL_vs_Control
GOBP_MESENCHYME_DEVELOPMENT	0.000912864	0.00797406	0.477271	-0.353217	-1.61716	161	TGFB3|BMP2|HIF1A|EXT1|FN1|NRP1|PDGFRB|SPRED2|PHLDB2|SEMA6A|PPP3R1|IGF1|STAT1|FERMT2|DAB2IP|WNT5A|WWTR1|ADAM15|CITED2|ROBO2|NUP133|VASN|KITLG|JAG1|TIAM1|LRP6|NOLC1|MYC|WNT11|TCF7L2|SDCBP|TGFB2|TRIM28|ROCK2|ACVR1|FAM83D|DDX17|PTK2|ACTA2|PDCD4|PPP2CA|MDM2|PKD2|EDN1|CORO1C|PTEN|MDM4|EZH2|PDCD6|RDH10|MAD2L2|AMER1|MEF2C|FBXL17|KBTBD8|EXOC4|SPRED1|ZFPM2|PHACTR4|SEMA5A|TGFBR2|TCOF1|POFUT2|GSK3B	Hepatocytes.Zone1	MASL_vs_Control
GOBP_MESODERM_DEVELOPMENT	0.0044845	0.0261388	0.407018	-0.418598	-1.65822	63	INHBA|EXT1|KDM6B|ACVR2B|WNT5A|WLS|ITGB1|CITED2|AHDC1|ETS2|NUP133|SRF|EPHA2|TRIM15|WNT11|ACVR1|PPP2CA|ITGB3|JAK2|TBX19|TWSG1|PRKACA|TXNRD1|EXOC4|VEGFA|ARMC5|ZFPM2	Hepatocytes.Zone1	MASL_vs_Control
GOBP_MESODERM_MORPHOGENESIS	0.00766258	0.0393048	0.407018	-0.480572	-1.6772	36	INHBA|KDM6B|WNT5A|WLS|ITGB1|AHDC1|SRF|EPHA2|TRIM15|WNT11|ACVR1|ITGB3|TBX19|TWSG1|PRKACA|TXNRD1|EXOC4|ARMC5|POFUT2	Hepatocytes.Zone1	MASL_vs_Control
GOBP_METANEPHROS_DEVELOPMENT	0.00744366	0.0385469	0.407018	-0.47384	-1.67178	38	PDGFRB|PDGFA|STAT1|KIF26B|WWTR1|ROBO2|LGR4|EGR1|PDGFRA|MYC|FBN1	Hepatocytes.Zone1	MASL_vs_Control
GOBP_MICROTUBULE_ORGANIZING_CENTER_LOCALIZATION	0.00263931	0.0175764	0.431708	-0.562422	-1.85202	27	NDE1|NDEL1|SYNE2|AURKA|EZR|RANBP2|SUN1|ASPM|DYNC1LI2|PAFAH1B1	Hepatocytes.Zone1	MASL_vs_Control
GOBP_MIDBRAIN_DEVELOPMENT	0.00697458	0.0367026	0.407018	-0.410125	-1.60957	59	NR4A2|MBP|TAF1|WNT5A|WLS|ACTB|CSNK1D|YWHAH|UQCRQ|FGF2|LRP6|CALM2|SIRT2|CSNK1E|HSPA5|KDM7A|FZD6	Hepatocytes.Zone1	MASL_vs_Control
GOBP_MIRNA_METABOLIC_PROCESS	0.00363265	0.0222513	0.431708	-0.406008	-1.6635	74	BMP2|HIF1A|NFKB1|NR3C1|JUN|RELA|FOS|GNL3|STAT3|EGR1|MRTFA|SRF|NFIB|NCOR1|PPARD|FGF2|MYC|TENT4B|ZC3H12A|TGFB2|POU5F1|HRAS|GATA6|DDX17|PPARG	Hepatocytes.Zone1	MASL_vs_Control
GOBP_MITOTIC_CELL_CYCLE_PHASE_TRANSITION	0.0214506	0.0825384	0.352488	-0.264072	-1.30645	323	INHBA|HECW2|CCNH|MAP3K20|ADAMTS1|USP37|EPS8|ABCB1|IER3|CDKN1A|MECP2|BID|AURKA|KIF14|PBRM1|PPME1|PINX1|ITGB1|TAF2|APP|NPAT|ACTB|PSME2|DDX3X|RAB11A|CUL1|WEE1|BACH1|POLE|SMC5|GEN1|TEX14|RDX|DDR2|CDC14A|BRD4|ZFP36L2|CDK16|RBBP8|BABAM2|ECD|MYC|KHDRBS1|BRCC3|AKT1|GIGYF2|EIF4EBP1|FAM107A|DPF3|GSPT1|NSMCE2|NEK6|CALM2|SIRT2|VPS4A|STIL|ID2|PLK2|ACVR1|PPP2R2D|CUL5|CTC1|MAD1L1|LATS2|RCC1|CCNF|WAC|PPP2CA|CDC14B|BRD7|DONSON|MDM2|USP47|PKD2|CENPF|DCUN1D3|BCL7B	Hepatocytes.Zone1	MASL_vs_Control
GOBP_MONOATOMIC_CATION_TRANSMEMBRANE_TRANSPORT	3.86909e-06	0.000101392	0.610527	-0.319937	-1.63321	451	UBASH3B|ITPR1|ATP2A2|SLC9A1|STIM1|HECW2|STEAP2|VMP1|CCN2|CTSS|P2RX7|SCN1B|CX3CL1|SLC20A2|ATP8A1|STOM|SLC9A7|NEDD4L|TRPV3|PTPRC|ITGAV|MCU|SLC17A2|PDE4D|PPP3R1|TRPM4|KCNH7|KCNK1|PRNP|ATP1A1|ACTN4|FKBP1A|PTPN3|CACNB2|ATP6V0A1|CRACR2A|ITGB1|DIAPH1|SLC39A14|ATP1B3|SLC8A1|SLC12A7|ATP7A|SLC20A1|SLC29A4|HOMER1|FBXO11|SLC17A1|IBTK|YWHAH|CLCN3|PANX1|ANXA2|PLCG2|TMEM163|KCND2|COA8|KCNJ3|RASA3|KCNC2|NIPAL2|PKD1L1|PLA2G6|NEDD4|ATP5MG|FGF2|SLC25A3|SLC3A2|CNNM2|PDPK1|ATP2B4|LYN|ATP6V1D|MCUB|GNB5|CALM2|SLC4A7|SLC30A9|SLC39A11|ATP2C1|TMC1|SLC17A3|KCNJ14|ATP6V0B|SLC31A1|ATP2B1|CHP1|CNNM4|SLC16A1|SCN1A|UQCRH|MAGT1|PDZK1|TCIRG1|ATP5MC1|CUL5|CD63|SLC11A2|GRIN2A|PLCH2|KCNC1|FXYD1|ATP6V1C2|SLC9A8|EPO|MICU3|PKD2|ATP6V0D1|EDN1|ATG5|P2RX4|ITGB3|GPM6A|ORAI1|SLC39A8|SLC24A3|KCNIP4|DDIT3|SLC33A1|SCN3A|ATP1B1|SLC30A7|VDAC1|KCNJ13|SLC6A12|TMBIM6|PIEZO1|C4orf3|PLCB1|PRKACA	Hepatocytes.Zone1	MASL_vs_Control
GOBP_MONOATOMIC_ION_HOMEOSTASIS	0.00016111	0.0020097	0.518848	-0.307743	-1.55091	380	CA2|UBASH3B|SOD2|SELENOK|ITPR1|HIF1A|ATP2A2|SLC9A1|STIM1|STEAP2|EXT1|P2RX7|PDZD8|CX3CL1|NPTN|SLC9A7|CALCA|B2M|EGLN1|PTPRC|TFRC|MCU|PDE4D|MT2A|ANKH|PRNP|ATP1A1|FKBP1A|WNT5A|CACNB2|ATP6V0A1|STEAP1|DIAPH1|APP|AGTR1|SLC39A14|ATP1B3|TGM2|SLC8A1|DISC1|SLC12A7|SNX5|ATP7A|IBTK|PICALM|CLCN3|EPAS1|PLCG2|RASA3|ALPL|ABCC6|STEAP4|FGF2|CDH23|BTBD9|MYC|CNNM2|PDPK1|SLC26A3|ADM|TPT1|ATP2B4|DMXL2|LYN|ATP6V1D|NT5E|MCUB|CALM2|TSPOAP1|HERPUD1|SLC4A7|SLC30A9|ATP2C1|ATP6V0B|ATP2B1|CHP1|CCDC47|CNNM4|RMDN3|TMEM178A|TCIRG1|ARF1|CLIC4|RAP1GDS1|SLC11A2|PLCH2|SLC9A8|MICU3|PKD2|ATP6V0D1|EDN1|ATG5|ITGB3|PKHD1|SLC39A8|SLC24A3|DDIT3|HMOX1|PIK3CB|ATP1B1|SLC30A7|HSP90B1|VAPB|RAB7A|TMBIM6|TMEM199|PLCB1|PRKACA|ATP7B|COX19|RYR2|SLC45A2|CNNM1|PRKCB|SLC4A5|SLC12A2|CALCB|GLRX3|YWHAE|SNX10|SLC39A12|PRKCE|PSEN1|GLRX5	Hepatocytes.Zone1	MASL_vs_Control
GOBP_MONOCARBOXYLIC_ACID_CATABOLIC_PROCESS	1.26638e-07	5.75537e-06	0.690132	0.443965	2.13189	119	MFSD2A|ACOT8|ECHDC2|IDUA|LPIN3|CRYL1|ABCB11|HADHB|CYP4A11|IDNK|DECR2|SULT2A1|ACAA1|HSD17B4|ACADM|SORD|AKR1A1|CPT2|MCEE|ETFDH|DECR1|ILVBL|SCP2|PON3|AGXT|HEXA|HSD17B10|ACAA2|ACACB|MLYCD|PEX13|ETFBKMT|CYP4F2|HAO2|XYLB|CRAT|PEX5|ETFB|TYSND1|EHHADH|SLC27A4|HADHA|HAO1|CPT1A|SLC25A17|PGD|AUH|FABP1|ABHD1|ECI1|CPT1B|ACAD11|PEX2	Hepatocytes.Zone1	MASL_vs_Control
GOBP_MONONUCLEAR_CELL_DIFFERENTIATION	0.000165886	0.00206531	0.518848	-0.33123	-1.61827	276	INHBA|IRF8|RIPK2|RELB|JUN|KLF6|BCL11B|B2M|PTPRC|MT1G|NFKBID|NFKBIZ|SH3RF1|IL4R|MYH9|FOS|IRF4|PBRM1|IRF1|ITGB1|ACTB|STAT3|ATP7A|VNN1|NFIL3|JUNB|ERBB2|SOCS5|SHB|PLCG2|TOX|HDAC9|XRCC6|CD74|EGR1|XBP1|CLCF1|SRF|CTSL|PTPRJ|ZFP36L2|BAD|MYC|ZC3H12A|IL18|IL15RA|DHRS2|GPS2|LYN|DOCK11|BRAF|JMJD6|SOX4|ID2|TCIRG1|IL1RL2|NCAPH2|PPARG|FES|LGALS1|RSAD2|PTPN2|BRD7|RHOH|SOCS1|PRR7|DOCK10|ATG5|ITPKB|RASGRP1|LMBR1L|CD83|EZH2|CBFB|TCF7|ZEB1|CD4|DOCK2|CSF1|FANCD2|HDAC5|BTN2A2|MMP14|NHEJ1|TMEM131L|PSEN1|TOP2B|ENTPD7|FANCA|BAK1|RHOA|VEGFA|AGER|IL27|KDELR1|RNF41|ARMC5|SMARCD1|TGFBR2|RABL3|PCID2|SOD1|NOTCH2|IRF7	Hepatocytes.Zone1	MASL_vs_Control
GOBP_MONONUCLEAR_CELL_MIGRATION	0.000299182	0.00326787	0.498493	-0.430897	-1.82167	92	THBS1|SELENOK|EXT1|CX3CL1|CALCA|F11R|EPS8|CXCL16|MSN|SERPINE1|TRPM4|CCL20|WNT5A|APP|ARHGEF5|RIPOR2|LGMN|STK10|AKT1|S1PR1|NEDD9|LYN|CRK|RARRES2	Hepatocytes.Zone1	MASL_vs_Control
GOBP_MORPHOGENESIS_OF_AN_EPITHELIAL_SHEET	1.88108e-05	0.000356418	0.57561	-0.584109	-2.09839	41	CCN1|CD44|PHLDB2|ITGA5|FERMT2|FLRT3|WNT5A|LIN7C|ITGB1|DVL1|MRTFA|SRF|AJUBA|JAG1|HBEGF|ARHGAP12|CEACAM1|LCP1|RREB1|PTEN|CD151	Hepatocytes.Zone1	MASL_vs_Control
GOBP_MORPHOGENESIS_OF_AN_EPITHELIUM	2.84336e-06	7.93089e-05	0.627257	-0.35088	-1.73126	307	CA2|OPA1|NTN4|CCN1|BMP2|HIF1A|EXT1|CD44|NR3C1|VCL|NRP1|KRAS|PDGFA|PHLDB2|MSN|PPP3R1|STAT1|KIF26B|ITGA5|WDR1|FERMT2|FLRT3|STK4|WNT5A|LIN7C|MED12|RAB10|ACTG1|EZR|ITGB1|SDC4|NKD1|CITED2|TGM2|ACTB|ATP7A|FOXQ1|AHI1|MTHFD1L|LGR4|ARL13B|ROR1|GZF1|DVL1|MRTFA|SRF|RAC1|AJUBA|JAG1|SKI|FGF2|DVL3|PAFAH1B1|TIAM1|EPHA2|HBEGF|MYC|ZDHHC7|ADM|PRKD2|FRS2|WNT11|ARHGAP12|CEACAM1|SRC|TGFB2|STIL|PLOD3|TRIM28|SOX4|LRP2|DAAM1|LCP1|MLLT3|ACVR1|CLIC4|GRB2|PLEKHA4|EFNB2|FZD6|PKD2|CELSR1|RREB1|EDN1|RIPK4|PKHD1|PTEN|PAK1|CD151|WNT2B|IFT172|MET|FAT1|PRKACA|GREB1L|CSF1|VASP|RYR2|LMO4|RDH10	Hepatocytes.Zone1	MASL_vs_Control
GOBP_MORPHOGENESIS_OF_A_BRANCHING_STRUCTURE	0.0165356	0.0685799	0.352488	-0.345602	-1.49022	105	NTN4|BMP2|EXT1|NRP1|KRAS|PDGFA|PPP3R1|STK4|WNT5A|TGM2|LGR4|GZF1|SRF|FGF2|EPHA2|MYC|ADM|FRS2|SRC|ACVR1|CLIC4|GRB2|PKD2|CELSR1|EDN1|PKHD1|PAK1|WNT2B|MET|GREB1L|CSF1|RDH10|MMP14|PROX1|LRP5|MAP3K13|VEGFA|FGF13	Hepatocytes.Zone1	MASL_vs_Control
GOBP_MORPHOGENESIS_OF_A_POLARIZED_EPITHELIUM	0.00554618	0.0308214	0.407018	-0.408692	-1.64281	68	MSN|WDR1|WNT5A|MED12|RAB10|ACTG1|EZR|NKD1|ACTB|AHI1|ROR1|DVL1|RAC1|DVL3|PAFAH1B1|TIAM1|ZDHHC7|WNT11|DAAM1|MLLT3|PLEKHA4|FZD6|CELSR1|PKHD1	Hepatocytes.Zone1	MASL_vs_Control
GOBP_MOTOR_NEURON_APOPTOTIC_PROCESS	0.0232038	0.087562	0.352488	0.497336	1.58686	19	ZPR1|ERBB3|SLC1A1|ROCK1|ATF2|FADD|VPS54|MAP3K12|KCNB1	Hepatocytes.Zone1	MASL_vs_Control
GOBP_MULTICELLULAR_ORGANISMAL_LEVEL_HOMEOSTASIS	2.26668e-06	6.60589e-05	0.627257	-0.31878	-1.6353	483	SLC7A11|UBASH3B|CLDN1|HIF1A|NR4A3|INHBA|RAB3D|DYRK3|CCN2|EXT1|MBP|P2RX7|VCL|ZNF516|KRAS|HSPA9|G0S2|ISG15|CALCA|TNFAIP3|B2M|OGT|F11R|KDM6B|GCNT4|TFRC|LGALS2|PER2|STAT1|NFKBIZ|UBB|IL4R|IRF4|ACVR2B|WWTR1|PRCP|ACTG1|SGIP1|NKIRAS1|ITGB1|SH2B3|CITED2|ACTB|ARHGEF5|STAT3|HSF1|RHEB|FGF21|SMAD5|CLCN3|LGR4|EPAS1|CLDN12|PLA2G2A|CD74|MUC13|EGR1|HSPB1|ALPL|STRAP|GPR137B|WHRN|RCOR1|SRF|KITLG|CUBN|PBLD|ALDH1A1|CDH23|PLCL1|BTBD9|VSTM4|ACADVL|TMEM18|TJP3|PIWIL4|IL18|TJP2|AKT1|GIGYF2|S1PR1|BCL2L11|NCSTN|CD38|SRC|LYN|TFE3|DOCK11|PRDX1|JMJD6|IGF2BP2|PLAC8|MFN2|LAMA2|NOVA1|MIF|SOX4|ID2|IGF1R|ZFP36|KLF2|MAP2K6|TCIRG1|SH3GL2|ADRB2|SLC11A2|NF1|PTPN2|PRKAA1|ALK|EPO|PTBP3|DOCK10|GATM|CROCC|P2RX4|GPAM|ITGB3|JAK2|SLC39A8|PWWP2B|ITPKB|TP53INP2|ACSL1|DDIT3|ETS1|LAMA4|AKAP11|HMOX1|CHMP4B|TRIM10|EZH2|MYO5B|INPP5K|PIK3CB|BMP8A|PRKCA|RAB7A|NR1H3|MTF1	Hepatocytes.Zone1	MASL_vs_Control
GOBP_MULTICELLULAR_ORGANISMAL_MOVEMENT	0.00656442	0.0349118	0.407018	-0.517972	-1.68775	26	NR4A1|ITPR1|C12orf57|MYH14|HSP90AA1|HOMER1|SYNM|GIGYF2|VTI1A	Hepatocytes.Zone1	MASL_vs_Control
GOBP_MULTICELLULAR_ORGANISM_REPRODUCTION	0.000328147	0.00351918	0.498493	-0.286046	-1.46636	487	NEURL1|TGFB3|YBX3|CD9|BIRC3|INHBA|A2M|NR3C1|ADAMTS1|CREM|CTSB|ERCC1|TOP2A|DDX3Y|SEPTIN7|INPP5B|IFT81|SLIT3|IGF1|AFF4|GAS2|UBB|IL4R|DAZAP1|ZMYND15|AURKA|USP9X|ROS1|ITGB1|APP|CITED2|FNDC3A|DDX3X|BCL2L1|JUNB|SUN1|SMAD5|IGF2R|PCSK4|CADM1|SHB|ROBO2|LGR4|PANX1|YTHDC2|LIMK2|TEX14|EGR1|PGM3|CABYR|YTHDC1|ASPM|MYBL1|PLEKHA1|PDGFRA|PARP1|PLA2G6|HAVCR2|FOXJ3|FZD4|BAD|PPARD|ETV6|CDK16|CLDN11|PAFAH1B1|PMFBP1|B4GALT1|STRBP|KHDRBS1|PIWIL4|SLC26A3|SPATA5|AKT1|FAM50A|UMODL1|BTG1|BCL2L11|FER|SRC|ATP2B4|CFAP97|TDRP|DIAPH2|TAF7L|TGFB2|SIRT2|MEIOB|ZNF628|CGA|IGF1R|HSPA5|MAP2K6|ACVR1|SPIRE2|NCAPH2|SELENOF|RHBDD1|PAFAH1B2|PDE3A|GALNT3|RAI14|LRGUK|TDRKH|ARRB2|SPINK1|ADNP|ODF2|BMPR1B|SPATA20|TRIM27|SLC9A8|EDN1|PRDX3|MBD2|APOB|DDO|ARID4B|EIF2S2|NCOR2	Hepatocytes.Zone1	MASL_vs_Control
GOBP_MULTI_MULTICELLULAR_ORGANISM_PROCESS	3.34437e-06	9.05628e-05	0.627257	-0.468185	-2.03353	109	TGFB3|MAFF|PLA2G4C|VMP1|CTSB|SLC38A2|CALCA|SLC38A1|FOSB|ITGA5|FOS|DAZAP1|TEAD4|CITED2|STS|ATP7A|IGFBP7|JUNB|PARP1|PLA2G6|HAVCR2|PPARD|UMPS|FKBP4|B4GALT1|ADM|AKT1|CAPN2|CD38|TIMP1|TRIM28|UCN|HSD11B2|YTHDF3|EPO|EDN1|IGFBP2|PRDX3|ITGB3|DDO	Hepatocytes.Zone1	MASL_vs_Control
GOBP_MUSCLE_ADAPTATION	0.000698033	0.00644392	0.477271	-0.454493	-1.82923	69	LMCD1|NR4A3|ATP2A2|SLC9A1|IGF1|CDK9|PDE9A|GSN|JARID2|GTF2IRD1|PARP1|ATP2B4|INPP5F|ROCK2|TOMM70|GATA6|CAMK2B|PPARG|TNFRSF1B|IL6ST|CAMTA2|GATM|EDN1|P2RX4|HMOX1|EZH2|PRKCA	Hepatocytes.Zone1	MASL_vs_Control
GOBP_MUSCLE_CELL_APOPTOTIC_PROCESS	0.0215344	0.0826959	0.352488	-0.400616	-1.53884	55	SOD2|ATP2A2|BAG3|DNMT1|IGF1|HSF1|HSP90AA1|NFE2L2|LRP6|PDPK1|ZC3H12A|CAPN2|MFN2|IGF1R|GATA6|PPARG|DIPK2A|ARRB2|PDCD4|EDN1|ATG5|JAK2|HMOX1	Hepatocytes.Zone1	MASL_vs_Control
GOBP_MUSCLE_CELL_DEVELOPMENT	0.0021507	0.0149651	0.431708	-0.377828	-1.63755	108	ALPK3|ATP2A2|FHL2|PDGFRB|HNRNPU|IGF1|WDR1|ACTN4|ACTG1|ITGB1|CSRP1|TPM1|RCAN1|SLC8A1|HOMER1|ACTN1|HDAC9|CSRP2|SRF|PDGFRA|PDLIM5|SKI	Hepatocytes.Zone1	MASL_vs_Control
GOBP_MUSCLE_CELL_DIFFERENTIATION	0.000153226	0.00192987	0.518848	-0.346962	-1.66762	235	ALPK3|BMP2|CD9|SOD2|ATP2A2|SLC9A1|FHL2|PDGFRB|KRAS|IFRD1|DNMT1|KDM6B|GDF15|HNRNPU|MECP2|IGF1|WDR1|IL4R|MYH9|ACTN4|CDK9|ACTG1|ITGB1|CSRP1|TPM1|RCAN1|SLC8A1|RIPOR2|HOMER1|ACTN1|SIK1|HDAC9|CSRP2|XBP1|MORF4L2|SUPT6H|MRTFA|SRF|AKIRIN2|PDGFRA|PDLIM5|SKI|CD53|CTH|NINJ1|DOCK5|ZBED6|ADM|AKT1|FRS2|CAPN2|HIRA|LAMA2|ID2|TOMM70|FLOT1|ACVR1|GATA6|ADGRB3|ARRB2|PDCD4|EFNB2|NID1|MDM2	Hepatocytes.Zone1	MASL_vs_Control
GOBP_MUSCLE_CELL_MIGRATION	3.56593e-05	0.000608268	0.557332	-0.545171	-2.06778	52	TAFA5|NR4A3|ADAMTS1|TRIB1|NRP1|PDGFRB|PDGFA|SERPINE1|IGF1|TPM1|ATP7A|CORO1B|NFE2L2|DDR2|IGFBP3|PRKG1|VTN|PPARD|DOCK5|SRC|CRK	Hepatocytes.Zone1	MASL_vs_Control
GOBP_MUSCLE_CELL_PROLIFERATION	4.87721e-08	2.55621e-06	0.719513	-0.478181	-2.12961	129	THBS1|TGFB3|BMP2|SOD2|TAFA5|NR4A3|ADAMTS1|CX3CL1|TRIB1|PDGFRB|JUN|TNFAIP3|DNMT1|CDKN1A|IGF1|STAT1|FOS|IRAK1|ZNF143|CITED2|TPM1|ERN1|JARID2|XRCC6|DDR2|IGFBP3|PRKG1|SKI|PPARD|FGF2|SAV1|HBEGF|IL18|AKT1|S1PR1|FRS2|TCF7L2|SRC|OGN|TGFB2|MFN2|ID2|IGF1R|SF1|GATA6|PPARG|DIPK2A|FES|NF1|PDCD4|EDN1|ITGB3|JAK2|PTEN|DDIT3|HMOX1|MYD88	Hepatocytes.Zone1	MASL_vs_Control
GOBP_MUSCLE_CONTRACTION	0.00224177	0.0154828	0.431708	-0.338231	-1.56905	172	NR4A1|TPM4|ATP2A2|SLC9A1|CCN2|SCN1B|NEDD4L|CALCA|ARG2|C12orf57|PDE4D|TRPM4|EMD|MYH14|ATP1A1|CACNB2|GSN|TPM1|ENO1|HSP90AA1|SLC8A1|HOMER1|SMAD5|KCNJ3|SYNM|PRKG1|SRF|PIK3C2A|PLA2G6|MYL6|TNNI3K|DOCK5|ZC3H12A|CALD1|CD38|ATP2B4|CALM2|ROCK2|ATP2B1|UCN|SCN1A|MAP2K6|ADRB2|RAP1GDS1|SNTB1|ASPH|MAP2K3|GRK2|FXYD1	Hepatocytes.Zone1	MASL_vs_Control
GOBP_MUSCLE_HYPERTROPHY	0.00275182	0.0181239	0.431708	-0.427517	-1.69845	65	LMCD1|NR4A3|ATP2A2|SLC9A1|IGF1|CDK9|PDE9A|JARID2|PARP1|PDLIM5|ATP2B4|INPP5F|ROCK2|TOMM70|GATA6|PPARG|RAP1GDS1|TNFRSF1B|IL6ST|CAMTA2|EDN1|P2RX4|EZH2|PRKCA|TNFRSF1A|RYR2|GLRX3|PDE5A	Hepatocytes.Zone1	MASL_vs_Control
GOBP_MUSCLE_ORGAN_DEVELOPMENT	1.87404e-05	0.000356122	0.57561	-0.377378	-1.7753	196	NR4A1|NEURL1|ATF3|BMP2|YBX3|MAFF|FLNB|BTG2|EGR2|KRAS|EGLN1|IGF1|CHD2|EMD|MYH14|ARID5B|FOS|FKBP1A|WNT5A|TEAD4|ITGB1|CITED2|TPM1|RCAN1|ZFHX3|RIPOR2|HOMER1|USP2|DISP1|HDAC9|EGR1|XBP1|HEG1|MKX|MYL6|LUC7L|SKI|HBEGF|CHKB|GPCPD1|S1PR1|DPF3|TGFB2|SIRT2|LAMA2|LRP2|FLOT1|ACVR1|DDX17|FXR1	Hepatocytes.Zone1	MASL_vs_Control
GOBP_MUSCLE_STRUCTURE_DEVELOPMENT	4.43598e-10	4.96486e-08	0.814036	-0.373238	-1.89646	413	ALPK3|NR4A1|NEURL1|ATF3|BMP2|YBX3|CD9|SOD2|MAFF|ATP2A2|SLC9A1|FLNB|FHL2|BTG2|EGR2|PDGFRB|KRAS|IFRD1|EGLN1|DNMT1|KDM6B|GDF15|HNRNPU|MECP2|IGF1|CHD2|WDR1|EMD|MYH14|IL4R|MYH9|ACTN4|ARID5B|FOS|FKBP1A|WNT5A|PBRM1|TEAD4|PDLIM3|CDK9|ACTG1|ITGB1|NKD1|CSRP1|CITED2|ACTB|TPM1|RCAN1|SLC8A1|ZFHX3|RIPOR2|HOMER1|ACTN1|USP2|DISP1|EPAS1|SIK1|HDAC9|EGR1|CSRP2|XBP1|IGFBP3|MORF4L2|SUPT6H|MRTFA|HEG1|SRF|AKIRIN2|MKX|PDGFRA|MBNL1|JAG1|MYL6|PDLIM5|LUC7L|SKI|PPARD|CD53|CTH|HBEGF|NINJ1|DOCK5|CHKB|IL18|ZBED6|ADM|GPCPD1|AKT1|S1PR1|FRS2|BTG1|TCF7L2|CAPN2|DPF3|HIRA|SRA1|TGFB2|SIRT2|LAMA2|SOX4|LRP2|ID2|PDLIM1|TOMM70|FLOT1|ACVR1|GATA6|DDX17|FXR1|ADGRB3|LGALS1|RNF165|NF1|ARRB2|PDCD4|PRKAA1|EFNB2|NID1|BRD7|MDM2	Hepatocytes.Zone1	MASL_vs_Control
GOBP_MUSCLE_SYSTEM_PROCESS	0.000144168	0.00184076	0.518848	-0.348223	-1.67368	235	NR4A1|TPM4|LMCD1|NR4A3|ATP2A2|SLC9A1|CCN2|SCN1B|NEDD4L|CALCA|ARG2|C12orf57|PDE4D|IGF1|TRPM4|EMD|MYH14|ATP1A1|CACNB2|CDK9|PDE9A|GSN|TPM1|ENO1|HSP90AA1|SLC8A1|HOMER1|SMAD5|JARID2|KCNJ3|SYNM|PRKG1|SRF|GTF2IRD1|PARP1|PIK3C2A|PLA2G6|MYL6|PDLIM5|TNNI3K|DOCK5|ZC3H12A|CALD1|CD38|ATP2B4|CALM2|INPP5F|ROCK2|ATP2B1|TOMM70|UCN|SCN1A|MAP2K6|GATA6|CAMK2B|ADRB2|PPARG|RAP1GDS1|TNFRSF1B|SNTB1|ASPH|MAP2K3|IL6ST|GRK2|FXYD1|CAMTA2|GATM|EDN1|P2RX4|HMOX1|EZH2|DAPK3|ATP1B1|PRKCA	Hepatocytes.Zone1	MASL_vs_Control
GOBP_MUSCLE_TISSUE_DEVELOPMENT	1.84911e-06	5.53795e-05	0.643552	-0.383995	-1.85017	241	ALPK3|NR4A1|NEURL1|ATF3|BMP2|YBX3|MAFF|SLC9A1|FLNB|FHL2|BTG2|NDUFV2|EGR2|PDGFRB|KRAS|IFRD1|EGLN1|KDM6B|HNRNPU|IGF1|EMD|MYH14|FOS|FKBP1A|WNT5A|ITGB1|CSRP1|CITED2|TPM1|RCAN1|SLC8A1|HOMER1|SMAD5|JARID2|SIK1|HDAC9|EGR1|CSRP2|HEG1|SRF|PDGFRA|ZFAND5|MYL6|PDLIM5|LUC7L|SKI|FGF2|SAV1|GPCPD1|S1PR1|FRS2|TGFB2|SIRT2|LRP2|ID2|TOMM70|FLOT1|ACVR1|GATA6|DDX17|DIPK2A|TIPARP|FES|NF1|ARRB2|PRKAA1|EFNB2|PKD2|CENPF|EDN1	Hepatocytes.Zone1	MASL_vs_Control
GOBP_MYELIN_MAINTENANCE	0.0212281	0.0819249	0.352488	-0.640666	-1.67727	11	MYRF|ABCD1|CLU|AKT1|PTEN	Hepatocytes.Zone1	MASL_vs_Control
GOBP_MYELOID_CELL_ACTIVATION_INVOLVED_IN_IMMUNE_RESPONSE	0.0183752	0.0738529	0.352488	-0.423379	-1.57166	47	NR4A3|DYSF|RABGEF1|IL4R|PLCG2|IFI35|ENPP3|HAVCR2|LAT2|PDPK1|FER|LYN|LBP|FES|UNC13D|RASGRP1|HMOX1|MYD88|SLC18A2|DOCK2|VAMP2|PRKCE|SUCNR1|VAMP8	Hepatocytes.Zone1	MASL_vs_Control
GOBP_MYELOID_CELL_APOPTOTIC_PROCESS	0.00129934	0.0105292	0.45506	-0.591345	-1.8982	24	SLC7A11|TCP1|CTSL|KITLG|MIF|NF1|EPO|ITPKB|PIK3CB|SIRT1|ST6GAL1|MEF2C|IRF7|APOH	Hepatocytes.Zone1	MASL_vs_Control
GOBP_MYELOID_CELL_DEVELOPMENT	0.0017996	0.0131707	0.45506	-0.453678	-1.75553	56	FLI1|PIP4K2A|APP|SH2B3|CITED2|ANXA2|SRF|ZNF385A|PAFAH1B1|FBN1|SRC|JMJD6|EVI2B|KLF2|FBXW7|SLC11A2|FAM20C|EPO|PTBP3	Hepatocytes.Zone1	MASL_vs_Control
GOBP_MYELOID_CELL_DIFFERENTIATION	7.75334e-06	0.000176803	0.593325	-0.349596	-1.70429	271	BMP2|UBASH3B|HIF1A|INHBA|IRF8|RELB|DYRK3|NR3C1|FLI1|CASP9|TRIB1|JUN|HSPA9|ISG15|B2M|MT1G|TFRC|STAT1|WDR1|PIP4K2A|MYH9|FOS|IRF4|APP|SH2B3|CITED2|STAT3|HSF1|JUNB|SMAD5|ACTN1|EPAS1|ANXA2|CD74|GPR137B|RCOR1|SRF|ZNF385A|KITLG|PARP1|JAG1|PAFAH1B1|EPHA2|MYC|FBN1|DHRS2|CEACAM1|SRC|NEDD9|LYN|TFE3|JMJD6|EVI2B|NFKBIA|ID2|ZFP36|KLF2|TMEM178A|TCIRG1|FBXW7|PPARG|SLC11A2|FES|NF1|PTPN2|FAM20C|SOCS1|EPO|PTBP3|PRDX3|JAK2|ITPKB|ETS1|TRIM10|CBFB|LRRC17|CD109|PRKCA|CBFA2T3|CD4|MTURN|CD81	Hepatocytes.Zone1	MASL_vs_Control
GOBP_MYELOID_CELL_HOMEOSTASIS	0.00402792	0.0240601	0.407018	-0.354371	-1.56826	122	SLC7A11|HIF1A|INHBA|DYRK3|HSPA9|ISG15|B2M|GCNT4|STAT1|SH2B3|CITED2|STAT3|SMAD5|EPAS1|RCOR1|SRF|KITLG|BCL2L11|NCSTN|LYN|PRDX1|JMJD6|ID2|ZFP36|KLF2|SLC11A2|NF1|PTPN2|EPO|PTBP3|JAK2|ITPKB|ETS1|HMOX1|TRIM10|PIK3CB	Hepatocytes.Zone1	MASL_vs_Control
GOBP_MYELOID_LEUKOCYTE_ACTIVATION	2.39462e-06	6.91672e-05	0.627257	-0.444216	-1.96688	126	THBS1|NR4A3|HSPD1|RELB|DYSF|ADAM9|CX3CL1|FN1|JUN|PTPRC|MT1G|RABGEF1|IL4R|IRF4|WNT5A|APP|PLCG2|PLA2G2A|LRFN5|CD74|GPR137B|IFI35|JUND|CLU|IFNGR1|ENPP3|TSLP|HAVCR2|LDLR|LAT2|PDPK1|ZC3H12A|IL18|FER|DHRS2|LYN|JMJD6|MIF|PLSCR1|LBP|FES|RHOH|JAK2|UNC13D|RASGRP1|HMOX1|MYD88|SLC18A2|NR1H3|DOCK2	Hepatocytes.Zone1	MASL_vs_Control
GOBP_MYELOID_LEUKOCYTE_CYTOKINE_PRODUCTION	0.000254584	0.00291292	0.498493	-0.57148	-1.97937	34	TGFB3|NR4A3|RIPK2|P2RX7|RABGEF1|WNT5A|MAPKAPK2|DDX21|PANX1|PLCG2|CD74|TGFB2|MIF|SPON2|IRAK3|HMOX1|MYD88|SIRT1|CD36	Hepatocytes.Zone1	MASL_vs_Control
GOBP_MYELOID_LEUKOCYTE_DIFFERENTIATION	0.000910064	0.0079603	0.477271	-0.378404	-1.70216	140	BMP2|UBASH3B|INHBA|RELB|NR3C1|TRIB1|JUN|MT1G|TFRC|MYH9|FOS|IRF4|APP|CITED2|HSF1|JUNB|ANXA2|CD74|GPR137B|KITLG|PARP1|PAFAH1B1|EPHA2|MYC|FBN1|DHRS2|CEACAM1|SRC|NEDD9|LYN|TFE3|EVI2B|ID2|TMEM178A|TCIRG1|FBXW7|PPARG|FES|NF1|PTPN2|FAM20C|SOCS1|LRRC17|CD109|PRKCA|CBFA2T3|CD4|CD81|CSF1|SIRT1|HAX1|SNX10|PSEN1|VEGFA|CASP10|TNFRSF11B	Hepatocytes.Zone1	MASL_vs_Control
GOBP_MYELOID_LEUKOCYTE_MIGRATION	0.000114274	0.00153761	0.538434	-0.426336	-1.8458	107	THBS1|CD9|SELENOK|CNN2|CX3CL1|CALCA|DAPK2|RABGEF1|MCU|SERPINE1|WDR1|IL1R1|CCL20|ARHGEF5|RIPOR2|LGMN|CD74|RAC1|KITLG|MTUS1|MPP1|PAFAH1B1|B4GALT1|LYN|TRIM55|TGFB2|VAV3|RARRES2|DPP4|MIF|LBP|PTK2|NF1|DNM1L|EDN1|P2RX4|MYD88|CD99|CD81|PLCB1|CSF1|PPIB|C5AR2|MMP14|CXADR|VEGFA|AGER|PECAM1	Hepatocytes.Zone1	MASL_vs_Control
GOBP_MYOBLAST_FUSION	0.0045396	0.0263889	0.407018	-0.530916	-1.72992	26	CD9|GDF15|IL4R|MYH9|ITGB1|RIPOR2|CD53|DOCK5|CAPN2|FLOT1|ADGRB3|CD81|DOCK2	Hepatocytes.Zone1	MASL_vs_Control
GOBP_NATURAL_KILLER_CELL_MEDIATED_IMMUNITY	0.000345364	0.00366153	0.498493	-0.539093	-1.90199	38	AP1G1|RAB27A|HLA-E|SERPINB9|CADM1|RNF19B|HAVCR2|TUBB|IL18|CEACAM1|PRDX1|CRK|ARL8B|ARRB2|TUBB4B|HLA-F|LYST|UNC13D|RASGRP1|CD96|GFER|VAMP2|NECTIN2|HLA-B|PTPN6|LAG3|KIF5B	Hepatocytes.Zone1	MASL_vs_Control
GOBP_NECROTIC_CELL_DEATH	0.0152636	0.0648352	0.38073	-0.429007	-1.62501	50	YBX3|BIRC3|PELI1|TRAF2|OGT|ITPK1|MLKL|TMEM123|CYLD|RBCK1|ARHGEF2|DDR2|PARP1|NINJ1	Hepatocytes.Zone1	MASL_vs_Control
GOBP_NEGATIVE_CHEMOTAXIS	0.00349453	0.0216501	0.431708	-0.536692	-1.74874	26	PDGFA|ITGAV|SEMA6A|SLIT3|FLRT3|WNT5A|UNC5C|ROBO2	Hepatocytes.Zone1	MASL_vs_Control
GOBP_NEGATIVE_REGULATION_OF_ANTIGEN_RECEPTOR_MEDIATED_SIGNALING_PATHWAY	0.00459537	0.0266208	0.407018	-0.613179	-1.83397	18	GBP1|DGKZ|PRNP|EZR|PAWR|PTPRJ|CEACAM1|GPS2|PTPN2|CBLB	Hepatocytes.Zone1	MASL_vs_Control
GOBP_NEGATIVE_REGULATION_OF_APOPTOTIC_SIGNALING_PATHWAY	1.05722e-07	5.01525e-06	0.704976	-0.447473	-2.05077	164	THBS1|OPA1|YBX3|SOD2|NR4A2|HIF1A|ICAM1|TRAP1|CD44|MCL1|CX3CL1|NRP1|TNFAIP3|RELA|IER3|ITGAV|MPV17L|SERPINE1|IGF1|SH3RF1|BID|SIAH2|BIRC6|ITPRIP|GCLC|DDX3X|ENO1|BCL2L1|IFI6|NONO|ARHGEF2|CD74|XBP1|HSPB1|NFE2L2|ZNF385A|CLU|CTH|UNC5B|AKT1|TCF7L2|SRC|TPT1|AATF|ITGA6|HERPUD1|MAPK7|MIF|NDUFA13|ACVR1|ARRB2|MNT|GHITM|SLC35F6|MDM2|USP47|EPO|TMEM161A	Hepatocytes.Zone1	MASL_vs_Control
GOBP_NEGATIVE_REGULATION_OF_BINDING	0.0204314	0.0795829	0.352488	-0.326404	-1.43186	118	ATP2A2|C9orf72|BTAF1|JUN|B2M|TAF1|CDKN1A|PER2|DDX11|AURKA|ADAM15|ACTB|MAPK8|DISC1|EIF4A3|TEX14|DVL1|SLPI|IFIT1|AKT1|CSNK1E|HABP4|NFKBIA|ILRUN|ADRB2|FBXW7|BAG2|RACK1|ARRB2|ADNP|CYP2D6|JAK2|DDIT3|HMOX1|TMBIM6|C4orf3	Hepatocytes.Zone1	MASL_vs_Control
GOBP_NEGATIVE_REGULATION_OF_BONE_REMODELING	0.0192064	0.0762508	0.352488	-0.646173	-1.69168	11	UBASH3B|P2RX7|CALCA|TNFAIP3|GPR137B|CD38	Hepatocytes.Zone1	MASL_vs_Control
GOBP_NEGATIVE_REGULATION_OF_CALCIUM_ION_TRANSPORT	0.0119489	0.0536299	0.38073	-0.467077	-1.61349	35	PPP3R1|FKBP1A|FBXO11|GNB5|CALM2|SPINK1|TRIM27|EPO|PKD2|INPP5K|VDAC1|TMBIM6|C4orf3|BIN1|YWHAE|UBQLN1|CALM3|CLIC2|PPP3CB|UBR3	Hepatocytes.Zone1	MASL_vs_Control
GOBP_NEGATIVE_REGULATION_OF_CALCIUM_MEDIATED_SIGNALING	0.00883753	0.0431843	0.38073	-0.677233	-1.773	11	ITPR1|FHL2|PRNP|RCAN1|ATP2B4|MAPK7|CHP1	Hepatocytes.Zone1	MASL_vs_Control
GOBP_NEGATIVE_REGULATION_OF_CANONICAL_WNT_SIGNALING_PATHWAY	0.00129456	0.0105035	0.45506	-0.407956	-1.71507	87	BMP2|TLE4|EMD|SCYL2|SIAH2|DAB2IP|STK4|WNT5A|WWTR1|NKD1|CYLD|CCDC88C|MCC|EGR1|CTNND1|TLE1|BICC1|WNT11|TCF7L2|FRMD8|MLLT3|TLE2|LATS2|FZD6|IGFBP2|RUVBL2|DDIT3|LMBR1L|TLE6|IGFBP1|RBMS3|MAD2L2|AMER1|TMEM131L|NPHP4	Hepatocytes.Zone1	MASL_vs_Control
GOBP_NEGATIVE_REGULATION_OF_CATABOLIC_PROCESS	0.0274254	0.0984705	0.352488	-0.274403	-1.32849	257	TIMP3|TENT5C|YBX3|USP36|MCL1|TRAF2|OGT|RELA|FOXK2|IER3|TAF1|HNRNPU|SF3B3|DAP|HNRNPC|DAB2IP|PTPN3|RYBP|USP9X|TENT5A|HSP90AB1|PSMF1|SEC22B|STAT3|BANP|LAPTM4B|MAPKAPK2|SVIP|EIF4G3|QSOX1|NPC1|NBAS|PABPC1|EIF3H|ANXA2|PLIN5|NCOR1|TENT4B|ZDHHC7|AKT1|RBM47|TIMP2|ATP2B4|TIMP1|SDCBP|IGF2BP2|SIRT2|APOA2|CSDE1|ZFP36|GRIN2A|HNRNPD|WAC|HNRNPA0|NOCT|PRKAA1|ALK|IRAK3	Hepatocytes.Zone1	MASL_vs_Control
GOBP_NEGATIVE_REGULATION_OF_CATALYTIC_ACTIVITY	8.35778e-10	8.10705e-08	0.801216	-0.374335	-1.89803	398	THBS1|TIMP3|NR4A1|TNFAIP8|BMP2|UBASH3B|BIRC3|NFKB1|A2M|CD44|TRIB1|CTSB|SERPINH1|GLA|TNFAIP3|F11R|EGLN1|PTPRC|TRIB3|CDKN1A|SERPINE1|HNRNPU|PIP4K2A|PPP4R4|SH3RF1|VIL1|PRNP|SERPINB1|SIAH2|FKBP1A|DAB2IP|CHORDC1|BIRC6|WWTR1|PINX1|APP|SH2B3|SLC39A14|DDX3X|SLC8A1|PAQR3|TRIB2|PKIB|IFI6|SERPINB9|IBTK|SOCS5|PICALM|SHB|CSTB|PARP9|HDAC9|PLIN5|HSPB1|RDX|PPP1R15A|DDR2|DVL1|SLPI|PTPA|HEG1|POT1|NPM1|RPS6KA1|AJUBA|VTN|SPRY3|PTPRJ|DTX3L|IFIT1|MGAT5|SH3BP5|PTPRT|LRP6|BICD1|PDPK1|AKT1|TIMP2|CEACAM1|SRC|RPS6KA3|ATP2B4|LYN|TIMP1|TGFB2|YWHAG|OXA1L|APOA2|MAPK7|HRAS|ROCK2|AHSG|BCL2L12|CHP1|ZFP36|MIDN|GSKIP|BAG2|PPARG|RAP1GDS1|BIRC2|RACK1|LATS2|NF1|ARRB2|PTPN2|SPINK1|ANGPTL3|PDCD4|HIPK3|GCKR|FETUB|TRIM27|IRAK3|USP47|ABCE1|DUSP16|CORO1C|PRDX3|CBLB|PTEN|PPP1R35|CAST|INPP5K|PIK3CB|PPP1R12A|CD109|AMOT	Hepatocytes.Zone1	MASL_vs_Control
GOBP_NEGATIVE_REGULATION_OF_CELLULAR_COMPONENT_ORGANIZATION	6.68201e-05	0.0010218	0.538434	-0.296743	-1.52192	489	THBS1|OPA1|MBP|SMARCA5|NRP1|IFRD1|ERCC1|ATXN7|TOP2A|B2M|F11R|SPTAN1|PACSIN2|PHLDB2|EPS8|IER3|ITGAV|SEMA6A|MPV17L|TFRC|RABGEF1|HNRNPU|IGF1|SPTBN1|VIL1|PRNP|HNRNPC|WNT5A|TNR|KIF14|PINX1|BMERB1|HUWE1|GCLC|APP|SEC22B|GSN|DIP2B|DDX3X|HSF1|PAQR3|DENND5A|BCL2L1|SVIP|TBC1D30|RHPN2|CORO1B|RTN4RL2|PICALM|YWHAH|ROBO2|ANXA2|LIMK2|GEN1|TEX14|SNX33|ARHGEF2|ANKRD13A|DYRK1A|SMG6|RDX|ABCA2|RAC1|POT1|NPM1|CLU|SPRY3|PARP1|MYADM|RUFY3|PFDN1|SUB1|PAFAH1B1|FKBP4|LDLR|ARHGAP44|TENT4B|FSTL4|AKT1|S1PR1|HSPA8|CD38|FAM107A|SRC|SDCBP|GDI1|GMFB|CAMSAP2|ARHGEF7|SIRT2|APOA2|INPP5F|DPP4|CAPZA1|ROCK2|ZNF827|HSPA5|PPARG|CTC1|BIRC2|TNFRSF1B|IQCJ-SCHIP1|MAD1L1|BAZ1B|SRGAP2C|ARRB2|CCNF|GHITM|EFNB2|SLC35F6|ARHGEF18|ADD3|IRAK3|TBCD|CENPF|CORO1C|XRN1|PTPN13|ITGB3|PTEN|SPC25|PPFIA1|CHMP4B|INPP5K|RAB7A|NR1H3|MET|MAPRE1|CGNL1|PTPRG|PLEKHH2|INCENP|TOM1L1|CDK5RAP2|TNFRSF1A|HNRNPA1|ATRX|LMO4|APOM|MAD2L2|PTPN9|NR1H4|KIF24|MMP14|RAF1	Hepatocytes.Zone1	MASL_vs_Control
GOBP_NEGATIVE_REGULATION_OF_CELLULAR_RESPONSE_TO_GROWTH_FACTOR_STIMULUS	0.0253508	0.0925588	0.352488	-0.376916	-1.48798	62	THBS1|CRIM1|SEMA6A|DAB2IP|WNT5A|GREM2|UBE2D3|SPRY3|NEDD4|SKI|FGF2|CHRDL2|FBN1|ATP2B4|LEMD3|LRP2|EPN2|PPARG|HTRA1|PIK3CB|TWSG1|XDH|PDCD6|GPC1|HGS|TRIM33|UBE2D1|BAMBI|SKIL|PTPN1|TMPRSS6|SLIT2	Hepatocytes.Zone1	MASL_vs_Control
GOBP_NEGATIVE_REGULATION_OF_CELL_ACTIVATION	5.71124e-08	2.89979e-06	0.719513	-0.499115	-2.17848	113	UBASH3B|CD9|INHBA|CX3CL1|FN1|PELI1|TNFAIP3|PDGFA|ARG2|PTPRC|RABGEF1|IL4R|PRNP|IRF1|GCLC|SDC4|SH2B3|BANK1|RIPOR2|PAWR|RASSF5|PAG1|ERBB2|SOCS5|PLA2G2A|LRFN5|CD74|PRKG1|PDGFRA|ENPP3|HAVCR2|LDLR|ZC3H12A|FER|SOCS6|CEACAM1|LYN|SAMSN1|ID2|MAD1L1|PTPN2|HLA-F|SOCS1|TNFRSF14|THOC1|CBLB|HMOX1|CBFB|TWSG1|CD274|NR1H3	Hepatocytes.Zone1	MASL_vs_Control
GOBP_NEGATIVE_REGULATION_OF_CELL_ADHESION	1.00924e-08	7.29654e-07	0.74774	-0.454502	-2.10843	172	THBS1|IL1RN|GBP1|BMP2|UBASH3B|CD9|MBP|CX3CL1|PELI1|ACER2|ARG2|PHLDB2|PTPRC|SEMA6A|SERPINE1|IL4R|PRNP|ACTN4|TGFBI|TNR|ADAM15|IRF1|SDC4|SH2B3|DACT2|RIPOR2|PAWR|PAG1|ERBB2|SOCS5|PLA2G2A|MAP4K4|CD74|RDX|PRKG1|MYADM|JAG1|HAVCR2|FZD4|RND1|ZC3H12A|AKT1|SOCS6|FAM107A|CEACAM1|SRC|MAPK7|PTK2|MAD1L1|NF1|PTPN2|SOCS1|TBCD|TNFRSF14|CORO1C|CBLB|JAK2|PTEN|CBFB|TWSG1|CD274	Hepatocytes.Zone1	MASL_vs_Control
GOBP_NEGATIVE_REGULATION_OF_CELL_CELL_ADHESION	4.12799e-05	0.000679496	0.557332	-0.438907	-1.90022	107	IL1RN|BMP2|UBASH3B|CD9|MBP|PELI1|ARG2|IL4R|PRNP|TNR|IRF1|SDC4|SH2B3|RIPOR2|PAWR|PAG1|ERBB2|SOCS5|PLA2G2A|CD74|RDX|PRKG1|MYADM|JAG1|HAVCR2|ZC3H12A|AKT1|SOCS6|CEACAM1|MAPK7|PTK2|MAD1L1|PTPN2|SOCS1|TNFRSF14|CBLB|JAK2|CBFB|TWSG1|CD274	Hepatocytes.Zone1	MASL_vs_Control
GOBP_NEGATIVE_REGULATION_OF_CELL_DEVELOPMENT	0.00462939	0.0267911	0.407018	-0.338698	-1.53883	149	UBASH3B|INHBA|MBP|BTG2|TRIB1|NRP1|IFRD1|HSPA9|B2M|SEMA6A|IGF1|IL4R|NTRK3|WNT5A|TNR|IRF1|DIP2B|ERBB2|SOCS5|YWHAH|SHB|CD74|GPR137B|RUFY3|SKI|LDLR|MYC|FBN1|ZC3H12A|FSTL4|CEACAM1|LYN|TRIM11|GDI1|SIRT2|ID2|TMEM178A|RNF10|FBXW7|NF1|PTPN2	Hepatocytes.Zone1	MASL_vs_Control
GOBP_NEGATIVE_REGULATION_OF_CELL_DIFFERENTIATION	4.33025e-06	0.000110796	0.610527	-0.331596	-1.66891	370	BMP2|TENT5C|UBASH3B|SOD2|INHBA|CRIM1|MBP|BTG2|TRIB1|NRP1|KRAS|IFRD1|SPRED2|HSPA9|RIOX1|B2M|DNMT1|ITGAV|SEMA6A|TRIB3|ZHX2|HNRNPU|ABCG1|MECP2|IGF1|STAT1|TRPM4|FERMT2|IL4R|NTRK3|DAB2IP|WNT5A|ENPP1|WWTR1|JDP2|TNR|IRF1|ITGB1|APP|DIP2B|ACTB|STAT3|TRIB2|ABCA5|PRAMEF10|SS18|ERBB2|SOCS5|YWHAH|SHB|CD74|XBP1|VASN|ASPM|NFE2L2|DIXDC1|GPR137B|CNTN4|RUFY3|JAG1|ZFP36L2|SKI|PPARD|LDLR|MYC|FBN1|ZC3H12A|FSTL4|IL18|SINHCAF|ZBED6|FRS2|CEACAM1|GPS2|LYN|TRIM11|GDI1|SRA1|TGFB2|SIRT2|NFKBIA|TP53INP1|ID2|TOMM70|ZFP36|TMEM178A|RNF10|FBXW7|PPARG|NF1|PTPN2|PDCD4|PPP2CA|NOCT|TRIO|SOCS1|BCL7B|HMG20A|ITGB3|PTEN|ITPKB|DDIT3|PTBP1|EZH2|CBFB|LRRC17|TWSG1|XDH|NR1H3|ZEB1	Hepatocytes.Zone1	MASL_vs_Control
GOBP_NEGATIVE_REGULATION_OF_CELL_JUNCTION_ASSEMBLY	0.0153069	0.0649344	0.38073	-0.523719	-1.64508	22	THBS1|PHLDB2|WNT5A|ROBO2|FAM107A|SRC|ROCK2|CORO1C|PTPN13|PTEN	Hepatocytes.Zone1	MASL_vs_Control
GOBP_NEGATIVE_REGULATION_OF_CELL_MATRIX_ADHESION	0.000476995	0.00470408	0.498493	-0.602612	-1.98436	27	THBS1|ACER2|PHLDB2|SERPINE1|ADAM15|MAP4K4|JAG1|FAM107A|SRC|NF1|CORO1C|PTEN	Hepatocytes.Zone1	MASL_vs_Control
GOBP_NEGATIVE_REGULATION_OF_CELL_POPULATION_PROLIFERATION	0.000429024	0.00434303	0.498493	-0.292007	-1.48738	421	THBS1|NEURL1|TGFB3|BMP2|CD9|SOD2|TAFA5|INHBA|BTG2|ADAMTS1|TRIB1|JUN|PELI1|BTG3|TNFAIP3|BCL11B|B2M|ARG2|ZBTB17|CDKN1A|SLIT3|PER2|STAT1|EMD|PRNP|DAB2IP|STK4|WNT5A|PBRM1|PINX1|IRF1|SDC4|APP|SH2B3|CITED2|ATF5|TPM1|STAT3|MAP2K1|PAWR|RASSF5|IGFBP7|ZBTB7C|ERBB2|JARID2|PLA2G2A|MCC|LIMS2|IGFBP3|PRKG1|SRF|IFI35|NPM1|ENPP3|PTPRJ|NFIB|HAVCR2|SKI|PPARD|FGF2|P3H1|PTPN14|SAV1|B4GALT1|MYC|ADM|ATG101|HMGA1|AGBL4|WNT11|BTG1|TES|DHRS2|CEACAM1|WDR13|PDCD5|LYN|OGN|TGFB2|SIRT2|MFN2|PDS5B|SOX4|HRAS|TP53INP1|SF1|TBRG1|GATA6|RNF10|FBXW7|PPP2R5C|PPARG|MAD1L1|ASPH|NF1|PTPN2|PDCD4|EFNB2|BMPR1B|IFNLR1|PKD2|NR2E3|TNFRSF14|EIF2AK2|CBLB|JAK2|PTEN|PAK1|MDM4|ETS1|HMOX1|TWSG1|CD109|CD274|XDH|CBFA2T3|RBM5|ZEB1|IFT172	Hepatocytes.Zone1	MASL_vs_Control
GOBP_NEGATIVE_REGULATION_OF_CELL_SUBSTRATE_ADHESION	3.63439e-05	0.000616707	0.557332	-0.572098	-2.05525	41	THBS1|GBP1|CX3CL1|ACER2|PHLDB2|SERPINE1|ACTN4|ADAM15|MAP4K4|JAG1|FZD4|FAM107A|SRC|NF1|TBCD|CORO1C|PTEN	Hepatocytes.Zone1	MASL_vs_Control
GOBP_NEGATIVE_REGULATION_OF_CHEMOKINE_PRODUCTION	0.0278241	0.0994112	0.352488	-0.583659	-1.61811	13	ARG2|OAS3|SOCS5|EPHA2|SIGIRR|NR1H4|C1QTNF3|MAP2K5|OAS1	Hepatocytes.Zone1	MASL_vs_Control
GOBP_NEGATIVE_REGULATION_OF_CHEMOTAXIS	0.0183432	0.0737701	0.352488	-0.46034	-1.59443	34	THBS1|NRP1|SEMA6A|WNT5A|CORO1B|ROBO2|DPP4|MIF|PTPN2|C5AR2|ST6GAL1|SEMA5A|ROBO1|SEMA4B|SLIT2|RIN3|GPR18	Hepatocytes.Zone1	MASL_vs_Control
GOBP_NEGATIVE_REGULATION_OF_CHROMOSOME_ORGANIZATION	0.0111471	0.0511258	0.38073	-0.389485	-1.5656	68	SMARCA5|ERCC1|TOP2A|HNRNPU|HNRNPC|PINX1|GEN1|TEX14|SMG6|POT1|PARP1|SUB1|TENT4B|SRC|CTC1|MAD1L1|BAZ1B|CENPF|XRN1|SPC25|INCENP|CDK5RAP2|HNRNPA1|ATRX|MAD2L2	Hepatocytes.Zone1	MASL_vs_Control
GOBP_NEGATIVE_REGULATION_OF_COAGULATION	0.000527548	0.0050944	0.477271	-0.531709	-1.87594	38	THBS1|UBASH3B|CD9|PDGFA|SERPINE1|PROS1|SH2B3|ANXA2|PRKG1|PDGFRA|VTN	Hepatocytes.Zone1	MASL_vs_Control
GOBP_NEGATIVE_REGULATION_OF_CYSTEINE_TYPE_ENDOPEPTIDASE_ACTIVITY	0.00133507	0.0107251	0.45506	-0.464009	-1.78234	55	THBS1|NR4A1|TNFAIP8|BIRC3|CD44|SH3RF1|VIL1|SIAH2|DDX3X|IFI6|SERPINB9|RPS6KA1|AKT1|SRC|RPS6KA3|BCL2L12|BIRC2|ARRB2|USP47|PRDX3|CAST	Hepatocytes.Zone1	MASL_vs_Control
GOBP_NEGATIVE_REGULATION_OF_CYTOKINE_PRODUCTION	2.65806e-08	1.55628e-06	0.733762	-0.462307	-2.11417	160	THBS1|GBP1|ASB1|TGFB3|INHBA|NFKB1|RELB|CX3CL1|FN1|NPTN|TNFAIP3|ARG2|PTPRC|RABGEF1|IGF1|REL|PRNP|OAS3|SERPINB1|EZR|HSP90AB1|ARRB1|CYLD|BANK1|TRIB2|LAPTM4B|SOCS5|LGR4|CD2AP|HDAC9|BST2|ABCD1|CD24|RAC1|NPLOC4|HAVCR2|EPHA2|ZC3H12A|WNT11|ANXA4|CEACAM1|TGFB2|APOA2|ATP2B1|ZFP36|KLF2|GATA6|LBP|ILRUN|ARRB2|PDCD4|HLA-F|TRIM27|IRAK3|ATG5|RNF128|DDIT3|HMOX1|CD83|EZH2|TWSG1|CD274|CD96|RNF216|SIGIRR|GBP7|C5AR2|NR1H4|BTN2A2|INHBB	Hepatocytes.Zone1	MASL_vs_Control
GOBP_NEGATIVE_REGULATION_OF_CYTOSKELETON_ORGANIZATION	0.00279738	0.0182532	0.431708	-0.362774	-1.57655	110	ATXN7|F11R|SPTAN1|PHLDB2|EPS8|SPTBN1|VIL1|BMERB1|GSN|RHPN2|CORO1B|ARHGEF2|DYRK1A|RDX|NPM1|MYADM|FKBP4|S1PR1|GMFB|CAMSAP2|ARHGEF7|CAPZA1|IQCJ-SCHIP1|CCNF|ARHGEF18|ADD3|TBCD|PPFIA1|INPP5K|MET|MAPRE1|CGNL1|PLEKHH2|CDK5RAP2	Hepatocytes.Zone1	MASL_vs_Control
GOBP_NEGATIVE_REGULATION_OF_DEFENSE_RESPONSE	4.12988e-05	0.000679496	0.557332	-0.400054	-1.81768	153	PARP14|NFKB1|A2M|GRAMD4|CX3CL1|ISG15|TNFAIP3|ARG2|PTPRC|IER3|RABGEF1|IGF1|AOAH|OAS3|YES1|HLA-E|OTULIN|CYLD|SERPINB9|SOCS5|FNDC4|LRFN5|SEC14L1|TRIM38|ENPP3|PARP1|NPLOC4|HAVCR2|PPARD|LDLR|NLRC5|TRIM21|PCBP2|CEACAM1|GPS2|SRC|LYN|NT5E|CRK|SIRT2|MAPK7|PLK2|ZFP36|ILRUN|PPARG|TNFRSF1B|YTHDF3|ARRB2|PTPN2|HLA-F	Hepatocytes.Zone1	MASL_vs_Control
GOBP_NEGATIVE_REGULATION_OF_DEVELOPMENTAL_GROWTH	0.00138796	0.0109485	0.45506	-0.43737	-1.75808	68	NRP1|IFRD1|WWC1|SEMA6A|GDF15|CDKN1A|STK4|WNT5A|TNR|NKD1|CITED2|DIP2B|LGMN|JARID2|SOCS2|WWC3|SAV1|FSTL4|RAI1|PLAC8|CGA|TOMM70|ADRB2	Hepatocytes.Zone1	MASL_vs_Control
GOBP_NEGATIVE_REGULATION_OF_DNA_BINDING_TRANSCRIPTION_FACTOR_ACTIVITY	0.000130616	0.00169774	0.518848	-0.413845	-1.81544	118	TRIB1|PELI1|TNFAIP3|EGLN1|MED13|TAF1|DAP|PRNP|DAB2IP|IRAK1|ARRB1|OTULIN|CYLD|IRAK2|RBCK1|SIK1|PPP2CB|HAVCR2|NLRC5|TRIM21|ZC3H12A|TRAF3|TAX1BP1|TCF7L2|ANXA4|FAF1|HES6|NFKBIA|PIAS4|ID2|CHP1|BHLHE40|ARRB2|G3BP2|IRAK3|FZD6|PKD2|PKHD1|DDIT3|HMOX1|EZH2|MTURN|SIGIRR|SIRT1|MAD2L2|NR1H4|PROX1	Hepatocytes.Zone1	MASL_vs_Control
GOBP_NEGATIVE_REGULATION_OF_DNA_DAMAGE_RESPONSE_SIGNAL_TRANSDUCTION_BY_P53_CLASS_MEDIATOR	0.0171847	0.070142	0.352488	-0.652345	-1.70784	11	DYRK3|CD44|CD74|DYRK1A|MIF|MDM2|SIRT1	Hepatocytes.Zone1	MASL_vs_Control
GOBP_NEGATIVE_REGULATION_OF_ENDOPEPTIDASE_ACTIVITY	1.1184e-05	0.000239094	0.593325	-0.487538	-2.02282	83	THBS1|TIMP3|NR4A1|TNFAIP8|BIRC3|A2M|CD44|SERPINH1|SERPINE1|SH3RF1|VIL1|SERPINB1|SIAH2|DDX3X|IFI6|SERPINB9|PICALM|RPS6KA1|VTN|AKT1|TIMP2|SRC|RPS6KA3|TIMP1|AHSG|BCL2L12|BIRC2|ARRB2|SPINK1|FETUB|USP47|PRDX3	Hepatocytes.Zone1	MASL_vs_Control
GOBP_NEGATIVE_REGULATION_OF_ENDOTHELIAL_CELL_APOPTOTIC_PROCESS	0.00411882	0.0244906	0.407018	-0.617201	-1.846	18	ICAM1|TNFAIP3|SERPINE1|FGF21|NFE2L2|PDPK1|BRAF|MAPK7	Hepatocytes.Zone1	MASL_vs_Control
GOBP_NEGATIVE_REGULATION_OF_EPITHELIAL_CELL_APOPTOTIC_PROCESS	0.0106245	0.0492854	0.38073	-0.47062	-1.64247	36	ICAM1|TNFAIP3|SERPINE1|FGF21|NFE2L2|PDPK1|TCF7L2|BRAF|MAPK7|IGF1R|PRKAA1|PKHD1|CAST|HMOX1|TMF1|SEMA5A|SRSF6	Hepatocytes.Zone1	MASL_vs_Control
GOBP_NEGATIVE_REGULATION_OF_ERBB_SIGNALING_PATHWAY	0.0176399	0.0716065	0.352488	-0.470281	-1.5784	30	DAB2IP|PTPN3|SNX5|CADM1|SOCS5|LGMN|PTPRJ|RNF126|RNF115|PTPN2|PTPN12|CBLB|RAB7A	Hepatocytes.Zone1	MASL_vs_Control
GOBP_NEGATIVE_REGULATION_OF_ERK1_AND_ERK2_CASCADE	0.00341716	0.021354	0.431708	-0.466025	-1.71714	46	TIMP3|GBP1|ATF3|SPRED2|PTPRC|SEMA6A|DAB2IP|EZR|EIF3A|DUSP6|SPRY3	Hepatocytes.Zone1	MASL_vs_Control
GOBP_NEGATIVE_REGULATION_OF_EXTRINSIC_APOPTOTIC_SIGNALING_PATHWAY	1.54056e-06	4.70052e-05	0.643552	-0.545605	-2.1676	65	THBS1|ICAM1|MCL1|CX3CL1|NRP1|TNFAIP3|RELA|ITGAV|SERPINE1|IGF1|SH3RF1|SIAH2|BIRC6|ITPRIP|GCLC|DDX3X|BCL2L1|IFI6|ARHGEF2|UNC5B|AKT1|TCF7L2|SRC|ITGA6|MAPK7	Hepatocytes.Zone1	MASL_vs_Control
GOBP_NEGATIVE_REGULATION_OF_EXTRINSIC_APOPTOTIC_SIGNALING_PATHWAY_VIA_DEATH_DOMAIN_RECEPTORS	0.0057457	0.031672	0.407018	-0.581081	-1.81642	21	ICAM1|TNFAIP3|SERPINE1|ITPRIP|DDX3X|BCL2L1|ARHGEF2	Hepatocytes.Zone1	MASL_vs_Control
GOBP_NEGATIVE_REGULATION_OF_FAT_CELL_DIFFERENTIATION	0.000818003	0.00731252	0.477271	-0.562302	-1.9212	32	BMP2|SOD2|TRIB3|FERMT2|WNT5A|ENPP1|WWTR1|JDP2|TRIB2|JAG1|ZFP36L2|GPS2|SIRT2	Hepatocytes.Zone1	MASL_vs_Control
GOBP_NEGATIVE_REGULATION_OF_GROWTH	1.50436e-05	0.000301754	0.593325	-0.401037	-1.8361	161	HIF1A|INHBA|NRP1|IFRD1|WWC1|MT1A|SEMA6A|MT1G|MT1M|GDF15|CDKN1A|SLIT3|MT2A|STK4|WNT5A|ENPP1|TNR|ADAM15|NKD1|CITED2|DIP2B|DDX3X|ENO1|TSPYL2|MT1H|MT1E|LGMN|JARID2|RBBP7|BST2|SOCS2|MT1X|PTPRJ|PPARD|MT1F|WWC3|SAV1|CDHR2|FSTL4|WNT11|BTG1|RAI1|ESR2|TGFB2|PLAC8|CGA|TOMM70|NDUFA13	Hepatocytes.Zone1	MASL_vs_Control
GOBP_NEGATIVE_REGULATION_OF_HOMOTYPIC_CELL_CELL_ADHESION	0.000148917	0.00188703	0.518848	-0.823699	-2.10874	10	UBASH3B|CD9|SH2B3|RDX|PRKG1|CEACAM1	Hepatocytes.Zone1	MASL_vs_Control
GOBP_NEGATIVE_REGULATION_OF_HYDROLASE_ACTIVITY	4.42313e-06	0.000112729	0.610527	-0.401018	-1.87241	187	THBS1|TIMP3|NR4A1|TNFAIP8|BIRC3|A2M|CD44|CTSB|SERPINH1|F11R|EGLN1|SERPINE1|PPP4R4|SH3RF1|VIL1|SERPINB1|SIAH2|FKBP1A|DAB2IP|BIRC6|APP|SLC39A14|DDX3X|IFI6|SERPINB9|PICALM|CSTB|HDAC9|PLIN5|RDX|PPP1R15A|SLPI|PTPA|RPS6KA1|VTN|MGAT5|BICD1|AKT1|TIMP2|SRC|RPS6KA3|TIMP1|TGFB2|APOA2|MAPK7|HRAS|ROCK2|AHSG|BCL2L12|CHP1|RAP1GDS1|BIRC2|ARRB2|SPINK1|ANGPTL3|FETUB|USP47|ABCE1|PRDX3|PPP1R35|CAST|CD109|AMOT|TMBIM6|SLCO1B3	Hepatocytes.Zone1	MASL_vs_Control
GOBP_NEGATIVE_REGULATION_OF_IMMUNE_EFFECTOR_PROCESS	0.00144004	0.0112691	0.45506	-0.438615	-1.74299	64	TGFB3|A2M|PTPRC|RABGEF1|IL4R|CD59|HLA-E|SERPINB9|SOCS5|BST2|ENPP3|HAVCR2|CD55|ZC3H12A|FER|CEACAM1|CRK|TGFB2|APOA2|AHR|ARRB2|HLA-F|SVEP1|IRAK3|THOC1|HMOX1|CD96|TMBIM6|GFER	Hepatocytes.Zone1	MASL_vs_Control
GOBP_NEGATIVE_REGULATION_OF_IMMUNE_RESPONSE	3.188e-05	0.000553979	0.557332	-0.43072	-1.87183	110	PARP14|A2M|ISG15|TNFAIP3|ARG2|PTPRC|RABGEF1|IL4R|OAS3|CD59|YES1|HLA-E|SERPINB9|SOCS5|ENPP3|PARP1|HAVCR2|NLRC5|TRIM21|CD55|ZC3H12A|FER|CEACAM1|SRC|LYN|CRK|SAMSN1|PLK2|PPARG|YTHDF3|AHR|ARRB2|PTPN2|HLA-F|SVEP1|TRIM27|IRAK3|TNFRSF14|THOC1|ATG5|HMOX1|CD96|NR1H3|GFER	Hepatocytes.Zone1	MASL_vs_Control
GOBP_NEGATIVE_REGULATION_OF_IMMUNE_SYSTEM_PROCESS	6.6541e-10	6.75703e-08	0.801216	-0.418242	-2.03644	269	THBS1|GBP1|TGFB3|UBASH3B|PARP14|INHBA|A2M|GRAMD4|CNN2|CX3CL1|TRIB1|FN1|HSPA9|PELI1|ISG15|TNFAIP3|ARG2|PTPRC|RABGEF1|DGKZ|IL4R|PRNP|OAS3|IRF4|DAB2IP|CD59|EZR|YES1|IRF1|SDC4|HLA-E|BANK1|RIPOR2|PAWR|RASSF5|PAG1|SERPINB9|ERBB2|SOCS5|LGR4|PLA2G2A|LRFN5|SEC14L1|CD74|BST2|GPR137B|KITLG|ENPP3|PARP1|NPLOC4|PTPRJ|HAVCR2|LDLR|NLRC5|TRIM21|CD55|MYC|FBN1|PDPK1|ZC3H12A|AKT1|FER|SOCS6|CEACAM1|GPS2|SRC|LYN|CRK|TGFB2|APOA2|SAMSN1|DPP4|MIF|ID2|PLK2|TMEM178A|FBXW7|PPARG|MAD1L1|YTHDF3|AHR|NF1|ARRB2|PTPN2|HLA-F|SVEP1|TRIM27|IRAK3|SOCS1|TNFRSF14|THOC1|ATG5|GPAM|CBLB|HMOX1|CBFB|LRRC17|TWSG1|CD274|CD96|NR1H3|TMBIM6	Hepatocytes.Zone1	MASL_vs_Control
GOBP_NEGATIVE_REGULATION_OF_INFLAMMATORY_RESPONSE	0.00152108	0.0116712	0.45506	-0.415984	-1.72356	78	NFKB1|CX3CL1|TNFAIP3|PTPRC|IER3|RABGEF1|IGF1|AOAH|YES1|OTULIN|CYLD|SOCS5|FNDC4|LRFN5|ENPP3|PPARD|LDLR|GPS2|SRC|LYN|NT5E|MAPK7|PLK2|ZFP36|PPARG|TNFRSF1B|PTPN2	Hepatocytes.Zone1	MASL_vs_Control
GOBP_NEGATIVE_REGULATION_OF_INNATE_IMMUNE_RESPONSE	0.0105006	0.0489052	0.38073	-0.414165	-1.60263	56	PARP14|A2M|ISG15|TNFAIP3|OAS3|HLA-E|SERPINB9|PARP1|HAVCR2|NLRC5|TRIM21|CEACAM1|CRK|PPARG|YTHDF3|ARRB2|PTPN2|HLA-F|IRAK3|ATG5|CD96|NR1H3|GFER	Hepatocytes.Zone1	MASL_vs_Control
GOBP_NEGATIVE_REGULATION_OF_INTERLEUKIN_6_PRODUCTION	0.00113394	0.00939976	0.45506	-0.597448	-1.90263	23	CX3CL1|TNFAIP3|RABGEF1|ARRB1|BANK1|SOCS5|HAVCR2|ZC3H12A|KLF2|ARRB2|IRAK3|C5AR2|NR1H4|C1QTNF3	Hepatocytes.Zone1	MASL_vs_Control
GOBP_NEGATIVE_REGULATION_OF_INTRACELLULAR_SIGNAL_TRANSDUCTION	9.80192e-13	2.4501e-10	0.91012	-0.407947	-2.05494	381	DUSP5|THBS1|TIMP3|GBP1|OPA1|ATF3|BMP2|YBX3|SOD2|ITPR1|HIF1A|FHL2|DYRK3|TRAP1|CD44|P2RX7|DUSP8|UBR1|SPRED2|WWC1|TNFAIP3|RELA|PTPRC|SEMA6A|RABGEF1|PDE4D|STAT1|BID|PRNP|MARK3|DAB2IP|EZR|ITGB1|EIF3A|SH2B3|CYLD|BANK1|DDX3X|RCAN1|ENO1|PAQR3|RIPOR2|BCL2L1|WDR59|NPC1|DGKG|OPTN|CD2AP|NONO|ARHGEF2|CD74|RASA3|DUSP6|DYRK1A|XBP1|HSPB1|NFE2L2|NUAK1|PLEKHA1|KPTN|HEG1|PDE10A|IFI35|ZNF385A|RPS6KA1|CLU|AJUBA|PPP2CB|SPRY3|MYADM|PTPRJ|NCOR1|PBLD|PAFAH1B1|TLE1|WWC3|EPHA2|ARHGAP44|MYC|PRDM15|ENDOG|ZC3H12A|AKT1|ARHGAP12|GPS2|SRC|TPT1|ATP2B4|LYN|PER1|TGFB2|HERPUD1|DDX39B|MFN2|MAPK7|MIF|IGF1R|CHP1|NDUFA13|TNFAIP1|PPARG|PDE3A|RACK1|NF1|ARRB2|PTPN2|SPINK1|PDCD4|HIPK3|PPP2CA|MAP2K3|PRKAA1|TNIP1|RHOH|IRAK3|C3orf33|MDM2|USP47|EPO|TMEM161A|DUSP16|THOC1|PKHD1|PTEN|SLC39A8|DDIT3|NUAK2|INPP5K|PIK3CB|XDH|TMBIM6|NME5|MET	Hepatocytes.Zone1	MASL_vs_Control
GOBP_NEGATIVE_REGULATION_OF_INTRINSIC_APOPTOTIC_SIGNALING_PATHWAY	5.65668e-06	0.000134662	0.610527	-0.499822	-2.05461	76	OPA1|YBX3|SOD2|HIF1A|TRAP1|CD44|BID|DDX3X|ENO1|BCL2L1|NONO|ARHGEF2|CD74|XBP1|HSPB1|NFE2L2|ZNF385A|CLU|AKT1|SRC|TPT1|HERPUD1|MAPK7|MIF|NDUFA13|MDM2|USP47|EPO|TMEM161A|PIK3CB|TMBIM6|NME5|ACKR3|SIRT1	Hepatocytes.Zone1	MASL_vs_Control
GOBP_NEGATIVE_REGULATION_OF_INTRINSIC_APOPTOTIC_SIGNALING_PATHWAY_IN_RESPONSE_TO_DNA_DAMAGE	0.0150407	0.0640753	0.38073	-0.524963	-1.64898	22	CD44|BID|BCL2L1|CD74|ZNF385A|CLU|TPT1|MIF|USP47|TMEM161A|ACKR3|SIRT1	Hepatocytes.Zone1	MASL_vs_Control
GOBP_NEGATIVE_REGULATION_OF_KINASE_ACTIVITY	0.000139751	0.0017985	0.518848	-0.376166	-1.74089	170	BMP2|UBASH3B|TRIB1|TNFAIP3|PTPRC|TRIB3|CDKN1A|HNRNPU|PIP4K2A|DAB2IP|CHORDC1|WWTR1|SH2B3|SLC8A1|PAQR3|TRIB2|PKIB|IBTK|SOCS5|SHB|HSPB1|DDR2|DVL1|HEG1|NPM1|AJUBA|SPRY3|PTPRJ|SH3BP5|PTPRT|LRP6|PDPK1|AKT1|CEACAM1|LYN|YWHAG|CHP1|MIDN|GSKIP|PPARG|RACK1|LATS2|NF1|PTPN2|PDCD4|HIPK3|GCKR|TRIM27|IRAK3|DUSP16|CORO1C|PRDX3|CBLB|PTEN|INPP5K|PIK3CB	Hepatocytes.Zone1	MASL_vs_Control
GOBP_NEGATIVE_REGULATION_OF_LEUKOCYTE_CELL_CELL_ADHESION	0.0184264	0.074013	0.352488	-0.383196	-1.55007	72	PELI1|ARG2|IL4R|PRNP|IRF1|SDC4|RIPOR2|PAWR|PAG1|ERBB2|SOCS5|PLA2G2A|CD74|HAVCR2|ZC3H12A|AKT1|SOCS6|CEACAM1|MAD1L1|PTPN2|SOCS1|TNFRSF14|CBLB|CBFB|TWSG1|CD274	Hepatocytes.Zone1	MASL_vs_Control
GOBP_NEGATIVE_REGULATION_OF_LEUKOCYTE_MEDIATED_IMMUNITY	0.0107533	0.0497762	0.38073	-0.469917	-1.64002	36	PTPRC|RABGEF1|HLA-E|SERPINB9|BST2|HAVCR2|CEACAM1|CRK|AHR|ARRB2|HLA-F|SVEP1|THOC1|HMOX1|CD96|GFER	Hepatocytes.Zone1	MASL_vs_Control
GOBP_NEGATIVE_REGULATION_OF_LEUKOCYTE_MIGRATION	0.0248902	0.0913389	0.352488	-0.503998	-1.58313	22	CNN2|RABGEF1|RIPOR2|AKT1|DPP4|MIF|NF1|HMOX1|PLCB1|C5AR2|SLIT2|RIN3|ADTRP|GPR18|MIA3	Hepatocytes.Zone1	MASL_vs_Control
GOBP_NEGATIVE_REGULATION_OF_LEUKOCYTE_PROLIFERATION	0.00178272	0.0130766	0.45506	-0.484546	-1.78536	44	PELI1|TNFAIP3|ARG2|PRNP|SDC4|PAWR|RASSF5|ERBB2|PLA2G2A|ENPP3|HAVCR2|LYN|MAD1L1|NF1|TNFRSF14|CBLB|TWSG1|CD274|BTN2A2|TMEM131L|PDE5A|IDO1|TNFRSF21|PTPN6	Hepatocytes.Zone1	MASL_vs_Control
GOBP_NEGATIVE_REGULATION_OF_LIPID_LOCALIZATION	0.00475059	0.0273207	0.407018	-0.475244	-1.6666	37	THBS1|NFKB1|ITGAV|ABCG1|CRY1|TTC39B|ABCA2|ABHD5|AKT1|OSBPL8|APOA2|NFKBIA|PPARG|PTPN2|ITGB3|NR1H3|CES1	Hepatocytes.Zone1	MASL_vs_Control
GOBP_NEGATIVE_REGULATION_OF_LIPID_STORAGE	0.00435908	0.0256377	0.407018	-0.630172	-1.84897	16	ITGAV|ABCG1|TTC39B|ABHD5|OSBPL8|NFKBIA|PPARG|PTPN2|ITGB3|NR1H3|CES1	Hepatocytes.Zone1	MASL_vs_Control
GOBP_NEGATIVE_REGULATION_OF_LOCOMOTION	1.44362e-05	0.000292278	0.593325	-0.367839	-1.74514	210	THBS1|TAFA5|CNN2|STK24|CX3CL1|VCL|TRIB1|NRP1|OGT|PHLDB2|SEMA6A|RABGEF1|SERPINE1|MECP2|DAB2IP|WNT5A|ADAM15|BMERB1|CITED2|TPM1|STAT3|RIPOR2|CORO1B|ROBO2|RBBP7|CD74|BST2|MCC|NFE2L2|IGFBP3|PRKG1|SRF|RAC1|PTPRJ|JAG1|PPARD|FGF2|PTPRT|SINHCAF|AKT1|OSBPL8|WNT11|NEDD9|ATP2B4|TIMP1|BRAF|CRK|SRGAP2|DPP4|MIF|TP53INP1|CLIC4|PPARG|SIN3B|NF1|PTPN2	Hepatocytes.Zone1	MASL_vs_Control
GOBP_NEGATIVE_REGULATION_OF_LYMPHOCYTE_ACTIVATION	0.000179279	0.00221088	0.518848	-0.445768	-1.85554	84	INHBA|PELI1|TNFAIP3|ARG2|IL4R|PRNP|IRF1|SDC4|BANK1|RIPOR2|PAWR|RASSF5|PAG1|ERBB2|SOCS5|PLA2G2A|CD74|HAVCR2|ZC3H12A|SOCS6|CEACAM1|LYN|SAMSN1|ID2|MAD1L1|PTPN2|HLA-F|SOCS1|TNFRSF14|THOC1|CBLB|CBFB|TWSG1|CD274	Hepatocytes.Zone1	MASL_vs_Control
GOBP_NEGATIVE_REGULATION_OF_MACROPHAGE_DERIVED_FOAM_CELL_DIFFERENTIATION	0.0180512	0.0729114	0.352488	-0.650333	-1.70257	11	ITGAV|ABCG1|ABCA5|NFKBIA|PPARG|ITGB3|NR1H3	Hepatocytes.Zone1	MASL_vs_Control
GOBP_NEGATIVE_REGULATION_OF_MAPK_CASCADE	1.04517e-05	0.000226418	0.593325	-0.436363	-1.91115	117	DUSP5|TIMP3|GBP1|ATF3|BMP2|P2RX7|DUSP8|SPRED2|PTPRC|SEMA6A|DAB2IP|EZR|EIF3A|SH2B3|CYLD|PAQR3|DUSP6|SPRY3|PTPRJ|NCOR1|PAFAH1B1|MYC|PRDM15|GPS2|LYN|PER1|IGF1R|PPARG|NF1|PTPN2|PDCD4|HIPK3|TNIP1|IRAK3|C3orf33|DUSP16|PTEN|INPP5K|PIK3CB	Hepatocytes.Zone1	MASL_vs_Control
GOBP_NEGATIVE_REGULATION_OF_MAP_KINASE_ACTIVITY	0.00762616	0.0391798	0.407018	-0.469631	-1.66164	39	BMP2|DAB2IP|SH2B3|PAQR3|SPRY3|PTPRJ|LYN|PPARG|NF1|PDCD4|HIPK3|IRAK3|DUSP16|INPP5K|PIK3CB	Hepatocytes.Zone1	MASL_vs_Control
GOBP_NEGATIVE_REGULATION_OF_MICROTUBULE_POLYMERIZATION_OR_DEPOLYMERIZATION	0.0162273	0.0676505	0.352488	-0.49253	-1.60485	26	ATXN7|BMERB1|ARHGEF2|DYRK1A|FKBP4|CAMSAP2|ARHGEF7|TBCD|MAPRE1|CIB1|FGF13	Hepatocytes.Zone1	MASL_vs_Control
GOBP_NEGATIVE_REGULATION_OF_MRNA_METABOLIC_PROCESS	0.0153903	0.0651606	0.38073	-0.371483	-1.52205	74	TENT5C|YBX3|TRAF2|HNRNPU|HNRNPC|SRSF4|TENT5A|MAPKAPK2|NBAS|PABPC1|DYRK1A|HNRNPA2B1|SRSF12|TENT4B|RBM47|IGF2BP2|CSDE1|ZFP36|HNRNPD|HNRNPA0|NOCT	Hepatocytes.Zone1	MASL_vs_Control
GOBP_NEGATIVE_REGULATION_OF_MUSCLE_CONTRACTION	0.00832514	0.0414916	0.38073	-0.640356	-1.80945	14	CALCA|PRKG1|DOCK5|ZC3H12A|ADRB2|GRK2|BIN1|ARHGAP42|PDE5A|CALCRL|SOD1	Hepatocytes.Zone1	MASL_vs_Control
GOBP_NEGATIVE_REGULATION_OF_NEURON_APOPTOTIC_PROCESS	0.00882848	0.0431725	0.38073	-0.363497	-1.52951	88	TGFB3|SOD2|NR4A2|HIF1A|BTG2|CX3CL1|NRP1|KRAS|JUN|GBE1|MECP2|KIF14|GCLC|BCL2L1|FOXQ1|LGMN|NONO|RETREG1|CLCF1	Hepatocytes.Zone1	MASL_vs_Control
GOBP_NEGATIVE_REGULATION_OF_NEURON_DEATH	0.000918165	0.00799887	0.477271	-0.371297	-1.66073	134	SLC7A11|TGFB3|SOD2|NR4A2|HIF1A|NR4A3|NCOA7|BTG2|CX3CL1|NRP1|KRAS|JUN|GBE1|TRAF2|INPP5A|MECP2|KIF14|GCLC|HSF1|BCL2L1|FGF21|FOXQ1|LGMN|NONO|RETREG1|CLCF1|TMEM259|UNC5B|AKT1|BRAF|HRAS|UCN|CHL1|TNFRSF1B|RACK1|ARRB2|HLA-F|TOX3|ADNP|IL6ST|EPO|GCLM|JAK2|HMOX1|CHMP4B|IKBKG	Hepatocytes.Zone1	MASL_vs_Control
GOBP_NEGATIVE_REGULATION_OF_NEURON_PROJECTION_DEVELOPMENT	0.0225711	0.085633	0.352488	-0.357434	-1.48784	84	MBP|NRP1|IFRD1|B2M|SEMA6A|WNT5A|TNR|DIP2B|PAQR3|DENND5A|RTN4RL2|RUFY3|PAFAH1B1|FKBP4|FSTL4|CD38|GDI1|INPP5F	Hepatocytes.Zone1	MASL_vs_Control
GOBP_NEGATIVE_REGULATION_OF_NF_KAPPAB_TRANSCRIPTION_FACTOR_ACTIVITY	9.44656e-06	0.000209533	0.593325	-0.536643	-2.1046	60	PELI1|TNFAIP3|DAP|DAB2IP|IRAK1|ARRB1|OTULIN|CYLD|IRAK2|RBCK1|PPP2CB|HAVCR2|NLRC5|TRIM21|ZC3H12A|TRAF3|TAX1BP1|ANXA4|FAF1|NFKBIA|PIAS4|CHP1|ARRB2|G3BP2|IRAK3|PKHD1|DDIT3|MTURN|SIRT1|NR1H4	Hepatocytes.Zone1	MASL_vs_Control
GOBP_NEGATIVE_REGULATION_OF_ORGANELLE_ORGANIZATION	0.00208121	0.0145613	0.431708	-0.307192	-1.48871	265	OPA1|SMARCA5|ERCC1|ATXN7|TOP2A|F11R|SPTAN1|PHLDB2|EPS8|IER3|MPV17L|TFRC|HNRNPU|IGF1|SPTBN1|VIL1|HNRNPC|PINX1|BMERB1|HUWE1|GCLC|SEC22B|GSN|BCL2L1|TBC1D30|RHPN2|CORO1B|LIMK2|GEN1|TEX14|ARHGEF2|DYRK1A|SMG6|RDX|POT1|NPM1|CLU|PARP1|MYADM|SUB1|FKBP4|TENT4B|AKT1|S1PR1|SRC|GMFB|CAMSAP2|ARHGEF7|CAPZA1|PPARG|CTC1|IQCJ-SCHIP1|MAD1L1|BAZ1B|ARRB2|CCNF|GHITM|SLC35F6|ARHGEF18|ADD3|TBCD|CENPF|XRN1|SPC25|PPFIA1|CHMP4B|INPP5K|RAB7A|MET|MAPRE1|CGNL1|PLEKHH2|INCENP|TOM1L1|CDK5RAP2|HNRNPA1|ATRX	Hepatocytes.Zone1	MASL_vs_Control
GOBP_NEGATIVE_REGULATION_OF_OXIDATIVE_STRESS_INDUCED_CELL_DEATH	0.00238745	0.0162812	0.431708	-0.503933	-1.77795	38	SLC7A11|SOD2|HIF1A|NR4A3|NCOA7|TRAP1|TXN|NONO|HSPB1|NFE2L2|DDR2|AKT1|MAPK7|PDE8A|RACK1|NME5|MET|GFER|SIRT1	Hepatocytes.Zone1	MASL_vs_Control
GOBP_NEGATIVE_REGULATION_OF_OXIDATIVE_STRESS_INDUCED_INTRINSIC_APOPTOTIC_SIGNALING_PATHWAY	0.0111109	0.0509955	0.38073	-0.605283	-1.79452	17	SOD2|HIF1A|TRAP1|NONO|HSPB1|NFE2L2|AKT1|MAPK7	Hepatocytes.Zone1	MASL_vs_Control
GOBP_NEGATIVE_REGULATION_OF_PEPTIDASE_ACTIVITY	2.54694e-05	0.000459793	0.57561	-0.445	-1.93283	109	THBS1|TIMP3|NR4A1|TNFAIP8|BIRC3|A2M|CD44|CTSB|SERPINH1|SERPINE1|SH3RF1|VIL1|SERPINB1|SIAH2|BIRC6|APP|DDX3X|IFI6|SERPINB9|PICALM|CSTB|SLPI|RPS6KA1|VTN|AKT1|TIMP2|SRC|RPS6KA3|TIMP1|AHSG|BCL2L12|BIRC2|ARRB2|SPINK1|FETUB|USP47|PRDX3	Hepatocytes.Zone1	MASL_vs_Control
GOBP_NEGATIVE_REGULATION_OF_PHOSPHORUS_METABOLIC_PROCESS	1.10229e-08	7.70298e-07	0.74774	-0.386018	-1.90985	311	BMP2|UBASH3B|PARP14|INHBA|C9orf72|TRIB1|NIBAN1|JUN|SPRED2|TNFAIP3|PDGFA|PTPRC|IER3|TRIB3|CDKN1A|RABGEF1|PDE4D|HNRNPU|PIP4K2A|PPP4R4|PRNP|NTRK3|FKBP1A|DAB2IP|ENPP1|CHORDC1|WWTR1|SH2B3|STAT3|SLC8A1|PAQR3|TRIB2|PKIB|PPP1R15B|SNX25|IBTK|CADM1|SOCS5|SHB|DUSP6|HSPB1|PPP1R15A|DDR2|IGFBP3|DVL1|ABCA2|PTPA|HEG1|NPM1|AJUBA|SPRY3|PARP1|MYADM|PTPRJ|NCOR1|MGAT5|SH3BP5|PTPRT|LRP6|PDPK1|ZC3H12A|AKT1|CEACAM1|LYN|CALM2|TGFB2|YWHAG|SIRT2|INPP5F|SAMSN1|ROCK2|CHP1|MIDN|SH3GL2|GSKIP|PPARG|RACK1|LATS2|NF1|ARRB2|PTPN2|SPINK1|PDCD4|HIPK3|GCKR|PPP2CA|ADNP|TRIM27|IRAK3|SOCS1|DUSP16|CORO1C|PRDX3|PTPN13|CBLB|PTEN|PPP1R35|INPP5K|PIK3CB|CD109|XDH|CBFA2T3	Hepatocytes.Zone1	MASL_vs_Control
GOBP_NEGATIVE_REGULATION_OF_PHOSPHORYLATION	5.61045e-08	2.87105e-06	0.719513	-0.389951	-1.89869	269	BMP2|UBASH3B|PARP14|INHBA|C9orf72|TRIB1|NIBAN1|JUN|SPRED2|TNFAIP3|PTPRC|IER3|TRIB3|CDKN1A|RABGEF1|PDE4D|HNRNPU|PIP4K2A|PRNP|NTRK3|DAB2IP|ENPP1|CHORDC1|WWTR1|SH2B3|STAT3|SLC8A1|PAQR3|TRIB2|PKIB|PPP1R15B|SNX25|IBTK|CADM1|SOCS5|SHB|DUSP6|HSPB1|DDR2|IGFBP3|DVL1|HEG1|NPM1|AJUBA|SPRY3|MYADM|PTPRJ|NCOR1|SH3BP5|PTPRT|LRP6|PDPK1|ZC3H12A|AKT1|CEACAM1|LYN|CALM2|YWHAG|SIRT2|INPP5F|SAMSN1|CHP1|MIDN|SH3GL2|GSKIP|PPARG|RACK1|LATS2|NF1|ARRB2|PTPN2|SPINK1|PDCD4|HIPK3|GCKR|PPP2CA|ADNP|TRIM27|IRAK3|SOCS1|DUSP16|CORO1C|PRDX3|PTPN13|CBLB|PTEN|INPP5K|PIK3CB|CD109|XDH|CBFA2T3	Hepatocytes.Zone1	MASL_vs_Control
GOBP_NEGATIVE_REGULATION_OF_PLATELET_ACTIVATION	2.06668e-05	0.000384853	0.57561	-0.801523	-2.22211	13	UBASH3B|CD9|PDGFA|SH2B3|PRKG1|PDGFRA|CEACAM1	Hepatocytes.Zone1	MASL_vs_Control
GOBP_NEGATIVE_REGULATION_OF_PROTEIN_CATABOLIC_PROCESS	0.0157171	0.0661135	0.352488	-0.367875	-1.5313	84	TIMP3|OGT|RELA|SF3B3|DAB2IP|PTPN3|RYBP|USP9X|HSP90AB1|PSMF1|BANP|LAPTM4B|SVIP|EIF3H|ANXA2|TIMP2|TIMP1|SDCBP|SIRT2|GRIN2A|WAC|IRAK3|MDM4|CAMLG|SNX3|AZIN2|AZIN1|MAD2L2|ATRAID	Hepatocytes.Zone1	MASL_vs_Control
GOBP_NEGATIVE_REGULATION_OF_PROTEIN_KINASE_B_SIGNALING	0.011296	0.0514998	0.38073	-0.481928	-1.66729	33	SH2B3|BANK1|PLEKHA1|PTPRJ|EPHA2|RACK1|ARRB2|PPP2CA|PKHD1|PTEN|DDIT3|INPP5K|PIK3CB|XDH|PDCD6|SIRT1|BTN2A2|CIB1	Hepatocytes.Zone1	MASL_vs_Control
GOBP_NEGATIVE_REGULATION_OF_PROTEIN_LOCALIZATION_TO_CELL_SURFACE	0.0163235	0.0678302	0.352488	-0.679708	-1.74011	10	NEDD4L|PICALM|GPM6B|SNX33	Hepatocytes.Zone1	MASL_vs_Control
GOBP_NEGATIVE_REGULATION_OF_PROTEIN_MODIFICATION_BY_SMALL_PROTEIN_CONJUGATION_OR_REMOVAL	0.00317188	0.0200331	0.431708	-0.425148	-1.71977	72	ISG15|TNFAIP3|OGT|RELA|TAF1|PER2|PINX1|ARRB1|GCLC|CRY1|DTX3L|TRIM21|AKT1|GPS2|OTUB1|SOX4|CHP1|BAG2|ARRB2|PRR7|DCUN1D3|HMG20A|ATG5|CAMLG|MAD2L2|PRKCE|HSPA1A|PSEN1|TSPO|UBXN1|COPS9|UFL1|SVBP|HSPA1B|SPRY2|PRMT3	Hepatocytes.Zone1	MASL_vs_Control
GOBP_NEGATIVE_REGULATION_OF_PROTEIN_MODIFICATION_PROCESS	8.50603e-09	6.42799e-07	0.74774	-0.376582	-1.88481	356	BMP2|UBASH3B|PARP14|C9orf72|NCOA7|TRIB1|NIBAN1|JUN|SPRED2|FRY|ISG15|TNFAIP3|OGT|RELA|PTPRC|TAF1|TRIB3|CDKN1A|RABGEF1|PDE4D|PER2|PPP4R4|PRNP|NTRK3|FKBP1A|DAB2IP|ENPP1|CHORDC1|WWTR1|PINX1|ARRB1|GCLC|SH2B3|SLC8A1|PAQR3|TRIB2|PKIB|PPP1R15B|SNX25|CRY1|IBTK|CADM1|SOCS5|SHB|DUSP6|HSPB1|PPP1R15A|IGFBP3|DVL1|PTPA|HEG1|NPM1|SPRY3|MYADM|PTPRJ|DTX3L|MGAT5|MTF2|SH3BP5|PTPRT|P3H1|LRP6|TRIM21|PDPK1|ZC3H12A|AKT1|CEACAM1|GPS2|ATP2B4|LYN|CALM2|OTUB1|YWHAG|SIRT2|INPP5F|SAMSN1|SOX4|ROCK2|CHP1|PHF1|SH3GL2|GSKIP|BAG2|PPARG|RACK1|LATS2|NF1|ARRB2|PTPN2|SPINK1|PDCD4|HIPK3|PPP2CA|PRKAA1|ADNP|FXYD1|TRIM27|IRAK3|SOCS1|PRR7|DUSP16|DCUN1D3|CORO1C|HMG20A|ATG5|PTPN13|CBLB|PTEN|PWWP2B	Hepatocytes.Zone1	MASL_vs_Control
GOBP_NEGATIVE_REGULATION_OF_PROTEIN_POLYMERIZATION	0.0206223	0.0801886	0.352488	-0.407114	-1.54414	52	SPTAN1|EPS8|SPTBN1|VIL1|GSN|DYRK1A|RDX|MYADM|FKBP4|ARHGEF7|CAPZA1|ADD3|TBCD	Hepatocytes.Zone1	MASL_vs_Control
GOBP_NEGATIVE_REGULATION_OF_PROTEIN_SERINE_THREONINE_KINASE_ACTIVITY	0.00732642	0.0380638	0.407018	-0.389359	-1.61422	79	BMP2|TNFAIP3|CDKN1A|DAB2IP|CHORDC1|SH2B3|SLC8A1|PAQR3|PKIB|HEG1|SPRY3|PTPRJ|LRP6|AKT1|LYN|PPARG|LATS2|NF1|PDCD4|HIPK3|IRAK3|DUSP16|PTEN|INPP5K|PIK3CB|CDK5RAP2|IPO7|SIRT1|IPO5	Hepatocytes.Zone1	MASL_vs_Control
GOBP_NEGATIVE_REGULATION_OF_PROTEOLYSIS	3.12995e-05	0.00054829	0.557332	-0.386934	-1.7996	177	THBS1|TIMP3|NR4A1|TNFAIP8|BIRC3|A2M|CD44|CTSB|SERPINH1|OGT|TAF1|SERPINE1|CHAC1|SH3RF1|VIL1|PRNP|SERPINB1|SIAH2|PTPN3|BIRC6|RYBP|USP9X|HSP90AB1|PSMF1|APP|DDX3X|IFI6|SVIP|SERPINB9|PICALM|EIF3H|CSTB|SLPI|RPS6KA1|VTN|TRIM21|AKT1|TIMP2|SRC|RPS6KA3|TIMP1|SDCBP	Hepatocytes.Zone1	MASL_vs_Control
GOBP_NEGATIVE_REGULATION_OF_RESPONSE_TO_BIOTIC_STIMULUS	0.00131479	0.0106015	0.45506	-0.402111	-1.69199	88	PARP14|A2M|GRAMD4|TRIB1|ISG15|TNFAIP3|ARG2|OAS3|HLA-E|SERPINB9|SEC14L1|TRIM38|PARP1|NPLOC4|HAVCR2|NLRC5|TRIM21|PCBP2|CEACAM1|CRK|SIRT2|ILRUN|PPARG|YTHDF3|AHR|ARRB2|PTPN2|HLA-F|IRAK3|ATG5|HTRA1|CD96|NR1H3|GFER|SIGIRR	Hepatocytes.Zone1	MASL_vs_Control
GOBP_NEGATIVE_REGULATION_OF_RESPONSE_TO_CYTOKINE_STIMULUS	0.0037733	0.0229136	0.431708	-0.451383	-1.71205	52	IL1RN|PARP14|ISG15|PTPRC|RABGEF1|SLIT3|CCDC3|OAS3|SH2B3|CYLD|PPP2CB|NLRC5|GPS2|MAPK7|PIAS4|PPARG|YTHDF3|PTPN2|IRAK3|RNF113A	Hepatocytes.Zone1	MASL_vs_Control
GOBP_NEGATIVE_REGULATION_OF_RESPONSE_TO_DNA_DAMAGE_STIMULUS	0.00773603	0.0395566	0.407018	-0.397857	-1.59925	68	DYRK3|CD44|ERCC1|HELB|BID|HSF1|KLHL15|BCL2L1|CD74|DYRK1A|ZNF385A|CLU|TPT1|OTUB1|DDX39B|MIF|MDM2|RMI2|USP47|TMEM161A|THOC1|TP53BP1|SMCHD1|CGAS|ACKR3|SIRT1|MAD2L2	Hepatocytes.Zone1	MASL_vs_Control
GOBP_NEGATIVE_REGULATION_OF_RESPONSE_TO_ENDOPLASMIC_RETICULUM_STRESS	0.00980791	0.0467314	0.38073	-0.448422	-1.57254	37	OPA1|BCL2L1|SVIP|PPP1R15B|XBP1|PPP1R15A|CLU|HERPUD1|HSPA5|RACK1|NR1H3|TMBIM6|HSPA1A|USP25|UBXN1|PTPN1|NCK1|UFL1|HYOU1	Hepatocytes.Zone1	MASL_vs_Control
GOBP_NEGATIVE_REGULATION_OF_RESPONSE_TO_EXTERNAL_STIMULUS	6.03072e-09	4.72213e-07	0.761461	-0.41307	-1.9893	249	THBS1|UBASH3B|CD9|TAFA5|PARP14|NFKB1|A2M|GRAMD4|GRID2|CX3CL1|TRIB1|NRP1|ISG15|TNFAIP3|PDGFA|ARG2|PHLDB2|PTPRC|IER3|SEMA6A|RABGEF1|SERPINE1|IGF1|AOAH|OAS3|WNT5A|TNR|YES1|HLA-E|OTULIN|PROS1|SH2B3|CYLD|CORO1B|SERPINB9|SOCS5|FNDC4|ROBO2|ANXA2|LRFN5|SEC14L1|TRIM38|DVL1|PRKG1|PDGFRA|VTN|ENPP3|PARP1|NPLOC4|HAVCR2|PPARD|FGF2|LDLR|NLRC5|TRIM21|PCBP2|CEACAM1|GPS2|SRC|LYN|NT5E|CRK|SIRT2|MAPK7|INPP5F|DPP4|MIF|UCN|PLK2|ZFP36|ILRUN|PPARG|TNFRSF1B|YTHDF3|ARRB2|PTPN2|HLA-F	Hepatocytes.Zone1	MASL_vs_Control
GOBP_NEGATIVE_REGULATION_OF_RESPONSE_TO_OXIDATIVE_STRESS	0.00546032	0.0304606	0.407018	-0.629215	-1.86547	17	NR4A3|NCOA7|TRAP1|TXN|NFE2L2|DDR2|PDE8A|RACK1	Hepatocytes.Zone1	MASL_vs_Control
GOBP_NEGATIVE_REGULATION_OF_RESPONSE_TO_REACTIVE_OXYGEN_SPECIES	0.00439578	0.0258069	0.407018	-0.674205	-1.86914	13	NR4A3|TRAP1|TXN|NFE2L2|DDR2|PDE8A|RACK1|MET	Hepatocytes.Zone1	MASL_vs_Control
GOBP_NEGATIVE_REGULATION_OF_RESPONSE_TO_WOUNDING	8.05929e-05	0.00118233	0.538434	-0.496997	-1.9505	59	THBS1|UBASH3B|CD9|TAFA5|PDGFA|PHLDB2|SERPINE1|TNR|PROS1|SH2B3|ANXA2|PRKG1|PDGFRA|VTN|FGF2|CEACAM1|CRK|INPP5F	Hepatocytes.Zone1	MASL_vs_Control
GOBP_NEGATIVE_REGULATION_OF_SMALL_GTPASE_MEDIATED_SIGNAL_TRANSDUCTION	0.0275465	0.0987451	0.352488	-0.413213	-1.52252	44	RABGEF1|DAB2IP|ITGB1|RIPOR2|CD2AP|RASA3|HEG1|PPP2CB|SPRY3|ARHGAP44|ARHGAP12|TGFB2|MFN2|TNFAIP1|NF1	Hepatocytes.Zone1	MASL_vs_Control
GOBP_NEGATIVE_REGULATION_OF_SMOOTH_MUSCLE_CELL_MIGRATION	0.00039842	0.00409704	0.498493	-0.683154	-2.04326	18	TAFA5|TRIB1|SERPINE1|TPM1|CORO1B|NFE2L2|IGFBP3|PRKG1|PPARD	Hepatocytes.Zone1	MASL_vs_Control
GOBP_NEGATIVE_REGULATION_OF_SMOOTH_MUSCLE_CELL_PROLIFERATION	3.8275e-05	0.000644427	0.557332	-0.619197	-2.11559	32	TGFB3|BMP2|SOD2|TAFA5|TRIB1|TNFAIP3|CDKN1A|TPM1|IGFBP3|PRKG1|PPARD|OGN|MFN2|SF1|PPARG|PDCD4|PTEN|HMOX1	Hepatocytes.Zone1	MASL_vs_Control
GOBP_NEGATIVE_REGULATION_OF_SUPRAMOLECULAR_FIBER_ORGANIZATION	0.00187319	0.0135115	0.45506	-0.386079	-1.67691	109	ATXN7|F11R|SPTAN1|PHLDB2|EPS8|SPTBN1|VIL1|BMERB1|GSN|RHPN2|CORO1B|ARHGEF2|DYRK1A|RDX|CLU|MYADM|PFDN1|FKBP4|LDLR|S1PR1|HSPA8|GMFB|CAMSAP2|ARHGEF7|CAPZA1|ARHGEF18|ADD3|TBCD|PPFIA1|INPP5K|MET|MAPRE1|CGNL1|PLEKHH2	Hepatocytes.Zone1	MASL_vs_Control
GOBP_NEGATIVE_REGULATION_OF_SYSTEMIC_ARTERIAL_BLOOD_PRESSURE	0.0261379	0.0948467	0.352488	-0.632095	-1.65483	11	SOD2|CALCA|IER3|PRCP	Hepatocytes.Zone1	MASL_vs_Control
GOBP_NEGATIVE_REGULATION_OF_TRANSFERASE_ACTIVITY	0.00012744	0.00166311	0.518848	-0.357524	-1.6819	196	BMP2|UBASH3B|TRIB1|TNFAIP3|PTPRC|TRIB3|CDKN1A|HNRNPU|PIP4K2A|DAB2IP|CHORDC1|WWTR1|PINX1|SH2B3|SLC8A1|PAQR3|TRIB2|PKIB|IBTK|SOCS5|SHB|HSPB1|DDR2|DVL1|HEG1|POT1|NPM1|AJUBA|SPRY3|PTPRJ|DTX3L|SH3BP5|PTPRT|LRP6|PDPK1|AKT1|CEACAM1|SRC|LYN|YWHAG|CHP1|ZFP36|MIDN|GSKIP|BAG2|PPARG|RACK1|LATS2|NF1|PTPN2|PDCD4|HIPK3|GCKR|TRIM27|IRAK3|DUSP16|CORO1C|PRDX3|CBLB|PTEN|INPP5K|PIK3CB	Hepatocytes.Zone1	MASL_vs_Control
GOBP_NEGATIVE_REGULATION_OF_TRANSMEMBRANE_RECEPTOR_PROTEIN_SERINE_THREONINE_KINASE_SIGNALING_PATHWAY	0.00838956	0.041653	0.38073	-0.35243	-1.5125	101	TGFB3|BMP2|CRIM1|SPRED2|OGT|FKBP1A|WNT5A|GREM2|DACT2|LTBP1|SNX25|RBBP7|UBE2D3|VASN|ZNF451|STRAP|PBLD|SKI|CHRDL2|FBN1|PDPK1|SINHCAF|CHST11|LEMD3|LRP2|HSPA5|ACVR1|PPARG	Hepatocytes.Zone1	MASL_vs_Control
GOBP_NEGATIVE_REGULATION_OF_TRANSPORT	0.00303768	0.019431	0.431708	-0.301594	-1.4657	268	THBS1|INHBA|HECW2|NFKB1|RANGAP1|DYSF|CNN2|BAG3|NEDD4L|PACSIN2|ITGAV|RABGEF1|KLF7|PPP3R1|FKBP1A|TXN|ENPP1|RAP1B|APP|NDFIP2|ATP7A|SVIP|FBXO11|RAB11FIP3|CRY1|PICALM|GPM6B|ANXA2|SNX33|CD74|ANKRD13A|GRM7|ABCA2|YOD1|RAC1|IRS1|NEDD4|FRMD4A|IL1RAPL1|AKT1|CEACAM1|SDCBP|GDI1|GNB5|CALM2|BRAF|APOA2|RAP1A|PLSCR1|CHP1|UCN|MIDN|TNFRSF1B|RACK1|RSAD2|NF1|SPINK1|HLA-F|TRIM27|EPO|PKD2|EDN1|ATG5|ITGB3|PTEN|HMOX1|INPP5K|BMP8A|VDAC1|RAB7A|NR1H3|ATP9A|TMBIM6|C4orf3|SNX3|TNFRSF1A|GRB10|PRKCB|BARD1|SERGEF|CD36|BIN1|INHBB|PXK|YWHAE|PRKCE|PSEN1|MDFIC|NDUFAF2|UBQLN1	Hepatocytes.Zone1	MASL_vs_Control
GOBP_NEGATIVE_REGULATION_OF_TUMOR_NECROSIS_FACTOR_SUPERFAMILY_CYTOKINE_PRODUCTION	0.00320674	0.020214	0.431708	-0.530899	-1.8139	32	CX3CL1|TNFAIP3|ARG2|IGF1|HAVCR2|ZC3H12A|LBP|ILRUN|ARRB2|TRIM27|IRAK3|CD274|C5AR2|NR1H4|TSPO|CACTIN|PTPN6	Hepatocytes.Zone1	MASL_vs_Control
GOBP_NEGATIVE_REGULATION_OF_T_CELL_PROLIFERATION	0.0143047	0.0616078	0.38073	-0.461623	-1.59465	35	PELI1|ARG2|PRNP|SDC4|PAWR|ERBB2|PLA2G2A|HAVCR2|MAD1L1|TNFRSF14|CBLB|TWSG1|CD274|BTN2A2|TMEM131L|PDE5A|IDO1|TNFRSF21|PTPN6	Hepatocytes.Zone1	MASL_vs_Control
GOBP_NEGATIVE_REGULATION_OF_T_CELL_RECEPTOR_SIGNALING_PATHWAY	0.00473153	0.0272598	0.407018	-0.64097	-1.85246	15	GBP1|DGKZ|PRNP|EZR|PAWR|PTPRJ|CEACAM1|PTPN2|CBLB	Hepatocytes.Zone1	MASL_vs_Control
GOBP_NEGATIVE_REGULATION_OF_VASCULAR_ASSOCIATED_SMOOTH_MUSCLE_CELL_PROLIFERATION	0.00652169	0.0348112	0.407018	-0.612769	-1.7979	16	TGFB3|SOD2|TAFA5|CDKN1A|TPM1|PRKG1|PPARG|PDCD4|PTEN|HMOX1|MEF2C|RHOA	Hepatocytes.Zone1	MASL_vs_Control
GOBP_NEGATIVE_REGULATION_OF_VASCULATURE_DEVELOPMENT	0.00520612	0.0293958	0.407018	-0.432173	-1.66006	55	THBS1|TAFA5|ADAMTS1|SEMA6A|SERPINE1|MECP2|STAT1|DAB2IP|PGK1|ISM1|EPHA2|ATP2B4|TGFB2|ROCK2|EPN2|PLK2|KLF2|HSPG2|PPARG|ADGRB3|NF1|GTF2I|PIK3CB|AMOT|ADAMTS9	Hepatocytes.Zone1	MASL_vs_Control
GOBP_NEGATIVE_REGULATION_OF_VIRAL_ENTRY_INTO_HOST_CELL	0.00604862	0.0329782	0.407018	-0.616267	-1.80817	16	MID2|GSN|IFITM3|TRIM11|TRIM25|LY6E|IFITM2|TRIM10|SNX3|CIITA	Hepatocytes.Zone1	MASL_vs_Control
GOBP_NEGATIVE_REGULATION_OF_VIRAL_GENOME_REPLICATION	9.80799e-06	0.00021681	0.593325	-0.599883	-2.11647	38	ISG20|ISG15|OAS3|ILF3|IFIH1|ZC3HAV1|BST2|SLPI|IFIT1|MX1|IFITM3|ZNFX1|FAM111A|OAS2|TRIM28|PLSCR1|OASL|RSAD2|TNIP1|EIF2AK2|IFITM2|INPP5K|IFIT5	Hepatocytes.Zone1	MASL_vs_Control
GOBP_NEGATIVE_REGULATION_OF_VIRAL_LIFE_CYCLE	0.00280997	0.0182986	0.431708	-0.620943	-1.87803	19	MID2|GSN|BST2|IFITM3|TRIM15|TRIM11|TRIM25|LY6E|IFITM2|TRIM10|SNX3|CIITA	Hepatocytes.Zone1	MASL_vs_Control
GOBP_NEGATIVE_REGULATION_OF_VIRAL_PROCESS	1.29451e-06	4.0501e-05	0.643552	-0.546732	-2.17815	66	ISG20|ISG15|STAT1|OAS3|ILF3|MID2|GSN|IFIH1|ZC3HAV1|BST2|SLPI|IFIT1|MX1|IFITM3|ZNFX1|TRIM21|TRIM15|TRIM11|FAM111A|OAS2|TRIM28|TRIM25|PLSCR1|ZFP36|OASL|RSAD2|LY6E|TNIP1|TRIM27|EIF2AK2|IFITM2|TRIM10|INPP5K|IFIT5|SNX3|CIITA	Hepatocytes.Zone1	MASL_vs_Control
GOBP_NEGATIVE_REGULATION_OF_WNT_SIGNALING_PATHWAY	0.00199019	0.0141049	0.431708	-0.369542	-1.60596	110	BMP2|TLE4|EMD|SCYL2|SIAH2|DAB2IP|STK4|WNT5A|WWTR1|NKD1|CYLD|NOTUM|CCDC88C|MCC|EGR1|CTNND1|RNF213|TLE1|BICC1|WNT11|TCF7L2|CSNK1E|FRMD8|MLLT3|TLE2|RACK1|LATS2|FZD6|WWOX|IGFBP2|RUVBL2|DDIT3|LMBR1L|C12orf43|TLE6|IGFBP1|RBMS3|GRB10|MAD2L2|AMER1|TMEM131L|NPHP4|NLK	Hepatocytes.Zone1	MASL_vs_Control
GOBP_NEGATIVE_REGULATION_OF_WOUND_HEALING	5.88623e-05	0.000919583	0.557332	-0.540769	-2.02736	49	THBS1|UBASH3B|CD9|TAFA5|PDGFA|PHLDB2|SERPINE1|PROS1|SH2B3|ANXA2|PRKG1|PDGFRA|VTN|FGF2|CEACAM1|CRK	Hepatocytes.Zone1	MASL_vs_Control
GOBP_NEPHRON_DEVELOPMENT	0.0115199	0.0521725	0.38073	-0.379096	-1.57265	82	BMP2|EXT1|ENPEP|PDGFRB|PDGFA|STAT1|KIF26B|WWTR1|AHI1|LGR4|NUP133|MYO1E|EGR1|GZF1|CD24|PDGFRA|JAG1|FGF2|MYC|WNT11|NUP107|ACTA2|NUP160|NID1|PKD2|ITGB3	Hepatocytes.Zone1	MASL_vs_Control
GOBP_NEPHRON_EPITHELIUM_DEVELOPMENT	0.00913366	0.0444642	0.38073	-0.417145	-1.61416	56	BMP2|EXT1|STAT1|KIF26B|WWTR1|AHI1|LGR4|MYO1E|GZF1|CD24|JAG1|FGF2|MYC|WNT11	Hepatocytes.Zone1	MASL_vs_Control
GOBP_NEPHRON_MORPHOGENESIS	0.0142796	0.0615406	0.38073	-0.452589	-1.60134	39	BMP2|PDGFRB|STAT1|KIF26B|AHI1|LGR4|GZF1|FGF2|MYC|WNT11	Hepatocytes.Zone1	MASL_vs_Control
GOBP_NEURAL_PRECURSOR_CELL_PROLIFERATION	0.00292093	0.0188325	0.431708	-0.394869	-1.64535	85	HIF1A|BTG2|NDE1|DAGLB|CX3CL1|CEP120|WNT5A|KIF14|RAB10|ITGB1|ATF5|DISC1|TOX|ARHGEF2|LIMS2|ASPM|DIXDC1|FGF2|PAFAH1B1|FRS2|EML1|LYN|SIRT2|LRP2|ID2	Hepatocytes.Zone1	MASL_vs_Control
GOBP_NEUROBLAST_PROLIFERATION	0.00154632	0.0118091	0.45506	-0.486555	-1.79276	44	HIF1A|BTG2|NDE1|DAGLB|CX3CL1|RAB10|ITGB1|DISC1|ARHGEF2|ASPM|FGF2|PAFAH1B1|FRS2|EML1	Hepatocytes.Zone1	MASL_vs_Control
GOBP_NEUROINFLAMMATORY_RESPONSE	0.00210636	0.014688	0.431708	-0.496124	-1.73982	37	NR3C1|CX3CL1|JUN|PTPRC|IGF1|ITGB1|APP|PLCG2|MT1X|CLU|IFNGR1|LDLR|IL18	Hepatocytes.Zone1	MASL_vs_Control
GOBP_NEURON_APOPTOTIC_PROCESS	0.0081001	0.040713	0.38073	-0.319864	-1.46968	165	TGFB3|SOD2|NR4A2|HIF1A|BTG2|NR3C1|GRID2|CASP9|MCL1|CX3CL1|NRP1|KRAS|JUN|GBE1|MECP2|BID|PRNP|KIF14|GCLC|APP|BCL2L1|FOXQ1|PAK3|LGMN|NONO|RETREG1|CLCF1|PARP1|RAPSN|UNC5B|BCL2L11|NCSTN|BRAF|TGFB2|HRAS|HSPA5|FBXW7|CHL1|NF1|ARRB2|TOX3|ADNP|IL6ST	Hepatocytes.Zone1	MASL_vs_Control
GOBP_NEURON_CELLULAR_HOMEOSTASIS	0.0157414	0.0661155	0.352488	-0.450527	-1.58952	38	CA2|ATP2A2|CX3CL1|CACNB2|ATP6V0A1|APP|DISC1|CLCN3	Hepatocytes.Zone1	MASL_vs_Control
GOBP_NEURON_DEATH	2.32015e-05	0.000424751	0.57561	-0.354269	-1.70802	250	SLC7A11|TGFB3|SOD2|NR4A2|HIF1A|NR4A3|SLC9A1|NCOA7|BTG2|NR3C1|GRID2|CASP9|MCL1|CX3CL1|NRP1|KRAS|JUN|GBE1|TRAF2|INPP5A|EGLN1|MECP2|UBB|BID|PRNP|FOS|WNT5A|KIF14|GCLC|APP|HSF1|BCL2L1|FGF21|FOXQ1|PAK3|PICALM|LGMN|NONO|RETREG1|EGR1|DDR2|CLCF1|CLU|PARP1|RAPSN|TBK1|TMEM259|BAD|UNC5B|ENDOG|AKT1|BCL2L11|CAPN2|NCSTN|BRAF|TGFB2|HRAS|CHP1|UCN|HSPA5|FBXW7|CHL1|TNFRSF1B|RACK1|NF1|ARRB2|HLA-F|TOX3|ADNP|IL6ST|EFNB2|EPO|GCLM|TRIM2|JAK2|KMO|DDIT3|HMOX1|CHMP4B|IKBKG	Hepatocytes.Zone1	MASL_vs_Control
GOBP_NEURON_MATURATION	0.000746791	0.00680701	0.477271	-0.572377	-1.8981	28	NTN4|NR4A2|CX3CL1|MECP2|SCLT1|ANKS1A|APP|MTCH1|B4GALT5	Hepatocytes.Zone1	MASL_vs_Control
GOBP_NEURON_MIGRATION	0.000274398	0.00309066	0.498493	-0.433296	-1.83181	92	RELN|NR4A2|NDE1|CX3CL1|NRP1|NDEL1|SEMA6A|SH3RF1|NTRK3|DAB2IP|USP9X|STAT3|UNK|HSP90AA1|DISC1|DCDC2|UNC5C|ARHGEF2|ASPM|PRKG1|SRF|RAC1|PAFAH1B1|CRK|SRGAP2|CAMK2B|CHL1|SRGAP2C|CELSR1|AUTS2|GPM6A|DCLK1|NSMF|MEF2C|YWHAE|SDCCAG8|PSEN1|TOP2B|RHOA|VEGFA|FGF13|CRKL|PEX7|ACAP3	Hepatocytes.Zone1	MASL_vs_Control
GOBP_NEURON_PROJECTION_ARBORIZATION	0.0189429	0.0755225	0.352488	-0.550504	-1.66499	19	MACF1|NRP1|WNT5A|DVL1|SPRY3|FZD4|DVL3|LRP2	Hepatocytes.Zone1	MASL_vs_Control
GOBP_NEURON_PROJECTION_EXTENSION	0.000279829	0.00312476	0.498493	-0.411463	-1.76584	101	MACF1|C9orf72|VCL|FN1|NRP1|IFRD1|NEDD4L|NDEL1|SEMA6A|SLIT3|FLRT3|WNT5A|TNR|AURKA|USP9X|HSP90AB1|ITGB1|DIP2B|HSP90AA1|DISC1|DVL1|SRF|RUFY3|PAFAH1B1|GOLGA4	Hepatocytes.Zone1	MASL_vs_Control
GOBP_NEURON_PROJECTION_EXTENSION_INVOLVED_IN_NEURON_PROJECTION_GUIDANCE	0.0215078	0.0826959	0.352488	-0.533605	-1.64888	20	NRP1|SEMA6A|SLIT3|WNT5A	Hepatocytes.Zone1	MASL_vs_Control
GOBP_NEURON_PROJECTION_GUIDANCE	0.0022239	0.015392	0.431708	-0.378054	-1.63676	107	RELN|EXT1|SCN1B|NRP1|EGR2|BCL11B|SEMA6A|KLF7|SLIT3|FLRT3|WNT5A|TNR|APP|ERBB2|UNC5C|ROBO2|ECE1|HMCN2|DVL1|NRXN3|RAC1|CNTN4|NFIB|KALRN|UNC5B|LGI1|PTK2|CHL1|RNF165|EFNB2|TRIO|BMPR1B|EMB|EDN1|YTHDF1	Hepatocytes.Zone1	MASL_vs_Control
GOBP_NEUROTRANSMITTER_REUPTAKE	0.00262511	0.017534	0.431708	-0.632148	-1.89071	18	RAB3B|PER2|ITGB1|SLC1A2|SLC29A4|GPM6B|ITGB3|SLC22A3|SLC18A2|SLC6A12	Hepatocytes.Zone1	MASL_vs_Control
GOBP_NEUROTRANSMITTER_TRANSPORT	0.00479048	0.0274787	0.407018	-0.364475	-1.56419	101	NR4A1|ATP2A2|DYSF|P2RX7|RAB3B|SYN3|SLC38A2|SLC38A1|PER2|BLOC1S6|LIN7C|RAP1B|ITGB1|NRXN2|SLC1A2|SLC29A4|STX3|GPM6B|DVL1|ICA1|LIN7B|BRAF|SYT12|RAP1A|FLOT1|RAB5A|NF1|STX19|ITGB3|SLC22A3|SLC29A1|KMO|SLC18A2|SLC6A12|PRKCB|RAB3GAP1|VAMP2|MEF2C|PSEN1	Hepatocytes.Zone1	MASL_vs_Control
GOBP_NEUROTRANSMITTER_UPTAKE	0.000572216	0.00546084	0.477271	-0.623173	-1.95748	22	RAB3B|SLC38A1|PER2|ITGB1|SLC1A2|SLC29A4|GPM6B|FLOT1|ITGB3|SLC22A3|SLC29A1|SLC18A2|SLC6A12	Hepatocytes.Zone1	MASL_vs_Control
GOBP_NIK_NF_KAPPAB_SIGNALING	0.000208101	0.0024907	0.518848	-0.435763	-1.83834	90	BIRC3|NFKB1|RELB|TRAF2|RELA|REL|NFKB2|TNFRSF10B|ACTN4|IRAK1|TCIM|EZR|APP|CYLD|DDX3X|MAP3K14|RBCK1|CD14|IFI35|HAVCR2|ZC3H12A|IL18|AKT1|PRDX1|NFKBIA|BIRC2|TNFRSF10A|PDCD4|ALK|EDN1|EIF2AK2	Hepatocytes.Zone1	MASL_vs_Control
GOBP_NON_CANONICAL_WNT_SIGNALING_PATHWAY	0.0024956	0.0168071	0.431708	-0.473607	-1.77556	49	WNT5A|MED12|NKD1|CSNK1D|CCDC88C|ROR1|DVL1|RAC1|FZD4|RNF213|DVL3|TIAM1|WNT11|CSNK1E|DAAM1|MLLT3|PLEKHA4|FZD6|CELSR1	Hepatocytes.Zone1	MASL_vs_Control
GOBP_NON_MOTILE_CILIUM_ASSEMBLY	0.0170852	0.0698783	0.352488	0.370338	1.50768	56	WRAP73|INTU|TMEM216|TOGARAM1|IFT52|IFT122|TTC8|FUZ|IFT74|MKS1|BBS1|CEP250|MAP4|BBS10|IFT57|CEP89|ATMIN|EXOC5|RP1|IFT88|BBS4|CEP350|NPHP3|TMEM17|PCM1|ENKD1	Hepatocytes.Zone1	MASL_vs_Control
GOBP_NUCLEAR_EXPORT	0.0184822	0.0741913	0.352488	-0.32037	-1.45556	149	RANGAP1|EGR2|NUP98|HSPA9|BAG3|RANBP3|FRAT1|EMD|TXN|DESI1|IWS1|POM121|RANBP2|ZC3H11A|EIF4A3|NUP133|SMG6|MAGOHB|YTHDC1|SUPT6H|HNRNPA2B1|NPM1|NXT1|PTPN14|SMG1|KHDRBS1|XPOT|NUP107|DDX39B|CHP1|FRAT2|DDX19B|THOC2|AHCYL1|SSB|UPF1|NUP160|SARNP|ABCE1|DUSP16|THOC1|FYTTD1|LSG1|PRKACA|DDX19A|HNRNPA1|POM121C|BARD1|CPSF6|SMG7|YWHAE	Hepatocytes.Zone1	MASL_vs_Control
GOBP_NUCLEOTIDE_BINDING_DOMAIN_LEUCINE_RICH_REPEAT_CONTAINING_RECEPTOR_SIGNALING_PATHWAY	0.00138983	0.0109485	0.45506	-0.624413	-1.95187	21	BIRC3|RIPK2|TNFAIP3|RELA|OTULIN|CYLD|NFKBIA|MAP2K6|BIRC2	Hepatocytes.Zone1	MASL_vs_Control
GOBP_ODONTOGENESIS	0.0007753	0.00701629	0.477271	-0.451728	-1.79966	66	TGFB3|BMP2|INHBA|STIM1|BCL11B|SERPINE1|ANKH|ACVR2B|WLS|ANKRD11|COL1A2|ALPL|PDGFRA|TUFT1|ADM|BCL2L11|SRC|TGFB2|CNNM4|GATA6|TCIRG1	Hepatocytes.Zone1	MASL_vs_Control
GOBP_OLFACTORY_LOBE_DEVELOPMENT	0.00145064	0.0113069	0.45506	-0.624639	-1.93018	20	EXT1|SLIT3|WNT5A|KIF14|ATF5|ROBO2|SRF|SKI|ID2	Hepatocytes.Zone1	MASL_vs_Control
GOBP_ORGANIC_ACID_CATABOLIC_PROCESS	0.00241935	0.016447	0.431708	0.271183	1.40999	223	MPST|MFSD2A|ACOT8|ECHDC2|IDUA|LPIN3|CRYL1|ABCB11|HADHB|CYP4A11|IDNK|DECR2|SULT2A1|ACAA1|HSD17B4|ACADM|SORD|AKR1A1|CPT2|MCEE|ETFDH|DECR1|ILVBL|SCP2|QPRT|SARDH|PON3|AGXT|HEXA|HSD17B10|ACAA2|ACACB|GOT2|MLYCD|PEX13|ETFBKMT|ACMSD|CYP4F2|HAO2|XYLB|CRAT|PEX5|ETFB|TYSND1|EHHADH|SLC27A4|TAT|HADHA|HAO1|PIPOX|GNPDA2|CPT1A|SLC25A17|ALDH1L1|PGD|AUH|FABP1|ABHD1|ECI1|CPT1B|ACSF3|BCAT2|ACAD11|PEX2|MCAT|ARHGAP11B|MTLN|ECHS1|GPT2|HNMT|ACAT2|PAH|AMDHD1|RIDA|BDH2|ECHDC1|BCKDHB|HGD|BCKDHA|SLC27A2|ACOT4|AMDHD2|HMGCL|SLC25A44|ACADSB|QDPR|ARG1|PPARA|ECI2|CBS|BCKDK|HOGA1|GLS|GLS2|ACOX2|GLUD1|FAAH|PRODH2|TDO2	Hepatocytes.Zone1	MASL_vs_Control
GOBP_ORGANIC_HYDROXY_COMPOUND_TRANSPORT	0.0110626	0.0508458	0.38073	-0.310303	-1.44319	177	OSBPL1A|NFKB1|RAB3B|ABCG1|MECP2|VAPA|ATP8B1|OSBPL6|PIP4K2A|SLC10A3|AGTR1|ACTB|SLC16A7|ABCA5|NPC1|SLC29A4|GPM6B|VPS53|ANXA2|TTC39B|ABCA2|SCARB1|SEC24A|ABCC4|SLC51A|CLU|LDLR|LRP6|OSBPL8|CYP7A1|CEACAM1|GPS2|VPS4A|SYT12|APOA2|NFKBIA|ARL8B|SLC16A1|OSBPL10|SLC5A3|PPARG|NPC2|AKR1C1|SLC5A12|PRKAA1|GRK2|EMB|APOB|ITGB3|SLC22A3|OSBP|ABCC3|OSBP2|NPC1L1|SLC18A2|NR1H3|CES1|SLCO1B3|SDHD|EEPD1|APOM|SIRT1|CD36	Hepatocytes.Zone1	MASL_vs_Control
GOBP_OSSIFICATION	0.000174464	0.00216796	0.518848	-0.345782	-1.66195	235	TPM4|CCN1|BMP2|HIF1A|FHL2|CRIM1|CCN2|EXT1|P2RX7|EGR2|ISG15|CALCA|RIOX1|HNRNPU|IGF1|TRPM4|FERMT2|ANKH|HNRNPC|ACVR2B|WNT5A|ENPP1|WWTR1|TENT5A|HSPE1|SLC8A1|JUNB|SMAD5|DDX21|LGR4|GPM6B|NOTUM|COL1A2|SGMS2|DDR2|IGFBP3|ALPL|OSTF1|JUND|TUFT1|RRBP1|JAG1|SKI|FGF2|CHRDL2|EPHA2|AKT1|S1PR1|WNT11|HIRA|ATP2B1|AHSG|CCDC47|MAP2K6|ACVR1|TCIRG1|PTK2|ADRB2|PPARG|NF1|NOCT|FAM20C|IL6ST|BMPR1B|WWOX|TP53INP2|SLC24A3|EIF2AK3|CBFB|LRRC17|TWSG1|BMP8A	Hepatocytes.Zone1	MASL_vs_Control
GOBP_OSTEOBLAST_DIFFERENTIATION	0.000474315	0.00468476	0.498493	-0.372649	-1.67376	138	TPM4|CCN1|BMP2|FHL2|CRIM1|RIOX1|HNRNPU|IGF1|TRPM4|FERMT2|HNRNPC|ACVR2B|WWTR1|TENT5A|HSPE1|JUNB|SMAD5|DDX21|LGR4|DDR2|IGFBP3|ALPL|JUND|RRBP1|JAG1|SKI|FGF2|EPHA2|AKT1|WNT11|HIRA|CCDC47|MAP2K6|ACVR1|TCIRG1|PTK2|PPARG|NF1|NOCT|FAM20C|IL6ST|BMPR1B|WWOX|TP53INP2|CBFB|LRRC17|TWSG1	Hepatocytes.Zone1	MASL_vs_Control
GOBP_OSTEOBLAST_PROLIFERATION	0.00858377	0.0421981	0.38073	-0.538494	-1.72855	24	CCN1|BMP2|ITGAV|JUNB|IGF1R|EIF2AK2|ITGB3|LRRC17|ATRAID|LRP5|RHOA|MUS81|MN1|PLXNB1|IFT80|NPR3	Hepatocytes.Zone1	MASL_vs_Control
GOBP_OUTFLOW_TRACT_MORPHOGENESIS	0.00885224	0.0432236	0.38073	-0.451819	-1.66408	45	HIF1A|NRP1|JUN|WNT5A|CITED2|ROBO2|DVL1|JAG1|WNT11|TGFB2|LRP2|ACVR1|GATA6|EDN1|MEF2C|VEGFA|ZFPM2|TGFBR2|CRKL|DHRS3|ROBO1|SMAD4|PLXND1|ENG|NOTCH1|ILK|PARVA|HEY2|BMPR1A|HES1|BMPR2|TGFBR3|ZFPM1	Hepatocytes.Zone1	MASL_vs_Control
GOBP_OVULATION	0.00984341	0.046853	0.38073	-0.673316	-1.76275	11	INHBA|ADAMTS1|GAS2|IL4R	Hepatocytes.Zone1	MASL_vs_Control
GOBP_OVULATION_CYCLE	1.12491e-05	0.000239699	0.593325	-0.602488	-2.15447	40	TGFB3|INHBA|A2M|ADAMTS1|SLIT3|GAS2|ROBO2|EGR1|PLEKHA1|PDGFRA|FZD4|SRC|TGFB2|CGA|IGF1R|HSPA5|MAP2K6|ARRB2|ADNP|BMPR1B|NCOR2	Hepatocytes.Zone1	MASL_vs_Control
GOBP_OVULATION_CYCLE_PROCESS	1.53577e-05	0.000307106	0.57561	-0.637297	-2.17743	32	TGFB3|INHBA|A2M|ADAMTS1|SLIT3|GAS2|ROBO2|PLEKHA1|PDGFRA|FZD4|SRC|TGFB2|CGA|HSPA5|MAP2K6|ARRB2|BMPR1B	Hepatocytes.Zone1	MASL_vs_Control
GOBP_P38MAPK_CASCADE	0.00649568	0.0347452	0.407018	-0.46388	-1.62675	37	BMP2|MAP3K20|RELL1|DAB2IP|EZR|CYLD|MAPKAPK2|ZC3H12A|PER1|ZFP36|MAP2K6|MAP2K3|RASGRP1|XDH|SASH1|GADD45G|VEGFA|AGER	Hepatocytes.Zone1	MASL_vs_Control
GOBP_PALLIUM_DEVELOPMENT	0.000235423	0.00274761	0.518848	-0.396024	-1.7307	116	RELN|HIF1A|BTG2|NDE1|SLC38A2|NDEL1|SYNE2|MBOAT7|CEP120|TACC2|UBA6|DAB2IP|KIF14|BMERB1|DISC1|TRA2B|SUN1|TACC1|ASPM|DIXDC1|SRF|UQCRQ|AKIRIN2|BAD|PAFAH1B1|DCLK2|ATP2B4|CRK|SRGAP2	Hepatocytes.Zone1	MASL_vs_Control
GOBP_PATTERN_SPECIFICATION_PROCESS	0.0112405	0.0514034	0.38073	-0.287952	-1.38231	226	RELN|BMP2|HIF1A|EXT1|BTG2|NRP1|EGR2|HES4|PGAP1|ACVR2B|WNT5A|TMEM107|AURKA|MED12|WLS|GREM2|GALNT11|NKD1|CITED2|DOP1B|TRA2B|AHI1|SMAD5|ROBO2|DISP1|ETS2|ARL13B|DVL1|SRF|OFD1|PKD1L1|SKI|FGF2|MTF2|LRP6|BICC1|FRS2|WNT11|STIL|HES6|LRP2|ENKUR|HIPK1|MLLT3|ACVR1|BHLHE40	Hepatocytes.Zone1	MASL_vs_Control
GOBP_PEPTIDE_BIOSYNTHETIC_PROCESS	0.0144405	0.0618648	0.38073	-0.260297	-1.33022	444	THBS1|SLC7A11|NEURL1|YBX3|ELP1|TRAP1|BTG2|NIBAN1|SAMD4B|HNRNPU|PER2|CHAC1|EIF3E|ILF3|NGRN|HBS1L|GCLC|EIF3A|APP|CNOT1|BANK1|DCP1A|DDX3X|UNK|ETF1|SLC1A2|PPP1R15B|EIF1|EIF1AD|EIF4G3|EIF5|PABPC1|ERBB2|MSI2|TYMS|EIF3H|EIF4A3|RARS2|EIF3L|EIF3K|CNOT9|HSPB1|NFE2L2|PPP1R15A|TNRC6C|PELO|ZNF385A|NPM1|RPS6KA1|MARS2|CDKAL1|RRBP1|ZFP36L2|CNBP|EIF4A1|NOLC1|KHDRBS1|TENT4B|PIWIL4|ZC3H12A|EIF1AX|AKT1|SAMD4A|GIGYF2|GTPBP1|EIF4EBP1|ZC3H15|RPS6KA3|GSPT1|WARS2|PER1|EXOSC7|IGF2BP2|SOX4|HABP4|EIF2S3|ROCK2|CSDE1|EIF3J|UCN|ZFP36|FXR1|SHMT2|PKM|RACK1|YTHDF3|EIF3D|EIF4H|HNRNPD|SSB|UPF1|NOCT|SHMT1|SARNP|TNIP1|EEF1A1|UPF3B|SARS2|OGFOD1|EIF3F|ABCE1|RPS6KB2|EIF4E2|EIF2AK2|XRN1|GCLM|TRIM2|EIF2S2|YTHDF1|PLD1|TUFM|ZNF540|EIF2AK3|DAPK3|ENC1|EARS2|MTG2|RSL24D1|SLBP	Hepatocytes.Zone1	MASL_vs_Control
GOBP_PEPTIDE_CROSS_LINKING	0.00225526	0.0155444	0.431708	-0.746895	-1.91212	10	THBS1|FN1|TGM2	Hepatocytes.Zone1	MASL_vs_Control
GOBP_PEPTIDYL_SERINE_MODIFICATION	0.000267093	0.0030241	0.498493	-0.335546	-1.61079	226	CSNK1G3|MAP3K20|RIPK2|DYRK3|CD44|TAF1|TFRC|PDE4D|NTRK3|MARK3|TXN|STK4|WNT5A|AURKA|HSP90AB1|APP|MAPK8|HSP90AA1|PAQR3|MAPKAPK2|ERN1|CSNK1D|SGK1|DYRK1A|CNOT9|TOP1|STK38L|TBK1|SMG1|PDPK1|DCLK2|PRKD2|AKT1|SRC|BCAR3|RPS6KA3|ATP2B4|NEK6|BRAF|MAPK7|INPP5F|CSNK1E|MIF|CLK1|ROCK2|POGLUT3|GALNT2|UCN|PLK2|HIPK1|CAMK2B|PDK3|GALNT3|RACK1|LATS2|ARRB2|HIPK3|PRKAA1|GRK2|EPO|PTEN|PKN3|ATR|PAK1|EIF2AK3|INPP5K|PRKCA|DCLK1|PRKACA|MAST4|LMTK2|PRKCB|MAD2L2|HAX1|RAF1|PRKCE|NLK|MTCP1|CHEK2|BAK1|MAP3K13|VEGFA|NTMT1	Hepatocytes.Zone1	MASL_vs_Control
GOBP_PEPTIDYL_THREONINE_MODIFICATION	0.00247885	0.016729	0.431708	-0.389157	-1.65048	93	RIPK2|DYRK3|SPRED2|TAF1|WNT5A|CDC42BPB|GALNT11|APP|MAPK8|DYRK1A|EOGT|GALNTL6|TBK1|PDPK1|PRKD2|AKT1|CALM2|SIRT2|CLK1|ROCK2|GALNT2|HIPK1|ACVR1|GALNT3|HIPK3|GRK2|INPP5K|PRKCA|PRKACA|LMTK2|NLK|SPRED1|PARD3|EIF4G1|CHEK1|TGFBR2|GSK3B|CALM3|GALNT4|MARK2|CHI3L1|ACVR1B|OXSR1	Hepatocytes.Zone1	MASL_vs_Control
GOBP_PEPTIDYL_TYROSINE_DEPHOSPHORYLATION	0.00451409	0.0262877	0.407018	-0.570378	-1.79164	22	DUSP5|UBASH3B|DUSP6|PTPRJ|PTPRT|PTPN2|PTPN12|PTPN13|PTPN9|PTPN6|PTPN11|PTPN1|PTPRF	Hepatocytes.Zone1	MASL_vs_Control
GOBP_PEPTIDYL_TYROSINE_MODIFICATION	7.15096e-08	3.52076e-06	0.704976	-0.411328	-1.9793	230	RELN|NEURL1|PARP14|RIPK2|DYRK3|CD44|NRP1|LONP1|PDGFRB|PDGFA|PTPRC|IGF1|ITGA5|PRNP|NTRK3|TPST1|ROS1|YES1|EHD4|APP|SH2B3|BANK1|HSF1|MAP2K1|WEE1|PEAK1|IBTK|ERBB2|SOCS5|PLCG2|PARP9|ARHGEF2|CD74|DYRK1A|ROR1|DDR2|CLCF1|KITLG|PDGFRA|TEC|VTN|TSLP|PTPRJ|SHC1|SH3BP5|EPHA2|HBEGF|IL18|EPHB4|FER|SRC|NEDD9|LYN|INPP5F|SAMSN1|MIF|CLK1|IGF1R|HIPK1|MAP2K6|ACVR1|PTK2|TPST2|FBXW7|PKM|RACK1|BAZ1B|FES|ARRB2|PTPN2|SPINK1|HIPK3|PPP2CA|MAP2K3|ADNP|IL6ST|ALK|SOCS1|EPO|TNK1|TNFRSF14|EIF2AK2|ITGB3|CBLB|TYK2|JAK2|ENPP2|OSBP	Hepatocytes.Zone1	MASL_vs_Control
GOBP_PERIPHERAL_NERVOUS_SYSTEM_DEVELOPMENT	0.0274548	0.0984705	0.352488	-0.432053	-1.52434	38	CLDN1|EGR2|PPP3R1|MED12|CITED2|ERBB2|SKI|AKT1|SIRT2|NCMAP|SLC5A3|NF1|LGI4|NFASC|GPC1|SCN8A|ARHGEF10|PARD3|SOD1	Hepatocytes.Zone1	MASL_vs_Control
GOBP_PHAGOCYTOSIS	1.35473e-07	6.1107e-06	0.690132	-0.458164	-2.06854	143	THBS1|IRF8|DYSF|CNN2|P2RX7|PTPRC|ITGAV|PLD2|MYH9|RAB27A|CDC42SE2|YES1|ITGB1|GSN|TGM2|GULP1|CLCN3|PLCG2|SCARB1|CD14|RAC1|COLEC11|PTPRJ|PLA2G6|LDLR|MYO7A|IL15RA|ARHGAP12|SRC|LYN|JMJD6|APOA2|VAV3|ARL8B|PLSCR1|AHSG|SPON2|RAB5A|LBP|PTK2|VAV2|RACK1|ELMO2|ANXA11|CORO1C|ELMO1|ATG5|ITGB3|PAK1|LYST|UNC13D|RAB31|MYD88|RAB7A|NR1H3|MET|DOCK2|SNX3|C4A|CDC42SE1|CD36|RAB14|PRKCE	Hepatocytes.Zone1	MASL_vs_Control
GOBP_PHAGOCYTOSIS_ENGULFMENT	0.0104368	0.0487276	0.38073	-0.503037	-1.63908	26	THBS1|MYH9|GSN|GULP1|CLCN3|PLCG2|RAC1|ARHGAP12	Hepatocytes.Zone1	MASL_vs_Control
GOBP_PHOSPHATE_ION_HOMEOSTASIS	0.00157439	0.0119953	0.45506	-0.759502	-1.94439	10	ANKH|ENPP1|ALPL|ABCC6|ENPP3	Hepatocytes.Zone1	MASL_vs_Control
GOBP_PHOSPHATE_ION_TRANSMEMBRANE_TRANSPORT	0.0117716	0.0530171	0.38073	-0.664121	-1.79059	12	SLC20A2|ANKH|SLC20A1|SLC17A1|SLC37A1|SLC25A3	Hepatocytes.Zone1	MASL_vs_Control
GOBP_PHOSPHATIDYLINOSITOL_3_KINASE_SIGNALING	1.19488e-05	0.0002505	0.593325	-0.481503	-2.01873	86	RELN|PREX2|FN1|PDGFRB|PDGFA|IGF1|NTRK3|DAB2IP|ERBB2|ROR1|DDR2|PLEKHA1|PDGFRA|PIK3C2A|IRS1|NEDD4|PPARD|FGF2|UNC5B|IL18|AKT1|PIK3AP1|CEACAM1|SRC|TGFB2|SIRT2|IGF1R|PTK2|DIPK2A|NF1|PIP5K1B|EDN1|PTPN13|JAK2|PTEN|RASGRP1|PIK3CB	Hepatocytes.Zone1	MASL_vs_Control
GOBP_PHOSPHOLIPID_CATABOLIC_PROCESS	0.017222	0.0701729	0.352488	-0.449681	-1.60804	40	PLA2G4C|PLD2|PLCG2|SMPD4|SCARB1|ABHD16A|PNPLA8|PLA2G6|LDLR|GPCPD1|GDPD1|APOA2|INPP5F|ANGPTL3|ABHD12B|ENPP2|PLD1|SMPDL3A|PLCB1	Hepatocytes.Zone1	MASL_vs_Control
GOBP_PIGMENT_CELL_DIFFERENTIATION	0.000710724	0.00653551	0.477271	-0.608759	-1.95409	24	SOD2|AP1G1|BLOC1S6|ENPP1|RAB27A|ZEB2|KITLG|BLOC1S5|HPS4|LRMDA|CD63|USP13|ADAMTS9|MEF2C|RAB38	Hepatocytes.Zone1	MASL_vs_Control
GOBP_PLACENTA_DEVELOPMENT	0.00381837	0.0230579	0.431708	-0.385654	-1.62274	88	CCN1|HIF1A|ADAM19|CTSB|EGLN1|STK4|BIRC6|DAZAP1|HSP90AB1|CITED2|MAP2K1|JUNB|EPAS1|PARP1|PPARD|ADM|AKT1|TRIM28|PTK2|PPARG|BIRC2|GRB2|CCNF|PKD2|PRDX3|HTRA1	Hepatocytes.Zone1	MASL_vs_Control
GOBP_PLASMA_MEMBRANE_ORGANIZATION	0.0024671	0.016667	0.431708	-0.381486	-1.63959	102	CD9|ATP2A2|MYRF|VMP1|P2RX7|PACSIN2|PTPRC|BAIAP2L1|SPTBN1|ATP8B1|MYH9|MTSS2|GSN|ASAP1|ANXA2|SNX33|ABCD1|CLU|BAIAP2L2|CHMP3|PLSCR4|S100A10|AKT1|TGFB2|SNX9|VPS4A|ARL8B|PLSCR1|FLOT1	Hepatocytes.Zone1	MASL_vs_Control
GOBP_PLATELET_ACTIVATION	6.23895e-10	6.53983e-08	0.801216	-0.591534	-2.4524	79	VWF|SLC7A11|UBASH3B|CD9|VCL|PDGFA|F11R|MYL12A|DGKZ|MYH9|ACTG1|SH2B3|CSRP1|FERMT3|ACTB|DGKG|ACTN1|DGKE|PLCG2|FUNDC2|HSPB1|PRKG1|SRF|PDGFRA|TEC|CEACAM1|SRC|C1GALT1C1|LYN|VAV3|PLSCR1|VAV2|IL6ST|FZD6|ITGB3|JAK2|PIK3CB|TXK|PRKCA	Hepatocytes.Zone1	MASL_vs_Control
GOBP_PLATELET_AGGREGATION	3.55646e-06	9.5117e-05	0.627257	-0.606273	-2.23295	45	SLC7A11|UBASH3B|CD9|VCL|F11R|MYL12A|MYH9|ACTG1|SH2B3|CSRP1|FERMT3|ACTB|ACTN1|HSPB1|PRKG1|PDGFRA|CEACAM1|LYN|IL6ST|ITGB3|JAK2|PIK3CB|PRKCA	Hepatocytes.Zone1	MASL_vs_Control
GOBP_PLATELET_DERIVED_GROWTH_FACTOR_RECEPTOR_SIGNALING_PATHWAY	0.000494955	0.00483716	0.477271	-0.521766	-1.89036	42	NR4A3|NRP1|PDGFRB|PDGFA|ARID5B|CSRNP1|MYO1E|PLEKHA1|PDGFRA|ZFAND5|PTPRJ|PIK3C2A|FER|SRC|TIPARP|PTPN2|PTPN12|ITGB3|CBLB|JAK2	Hepatocytes.Zone1	MASL_vs_Control
GOBP_PODOSOME_ASSEMBLY	0.0194093	0.0768218	0.352488	-0.643834	-1.7359	12	MSN|GSN|ARHGEF5|DOCK5|SRC|LCP1	Hepatocytes.Zone1	MASL_vs_Control
GOBP_POSITIVE_REGULATION_OF_ACTIN_FILAMENT_BUNDLE_ASSEMBLY	0.000796219	0.00716707	0.477271	-0.494556	-1.8733	50	TGFB3|CCN2|CX3CL1|SYNPO|NRP1|FERMT2|VIL1|SDC4|TPM1|ARHGEF5|RAC1|S100A10|WNT11|BRAF|PXN|ROCK2	Hepatocytes.Zone1	MASL_vs_Control
GOBP_POSITIVE_REGULATION_OF_ADAPTIVE_IMMUNE_RESPONSE	0.00285173	0.0184964	0.431708	-0.405881	-1.66845	76	HSPD1|HMCES|RIPK2|P2RX7|TRAF2|B2M|PTPRC|TFRC|NFKBID|NFKBIZ|IL1R1|HLA-E|CLCF1|AKIRIN2|CD55|KMT5C|IL18|SKAP1|RSAD2|HLA-F|IL6ST|TP53BP1|TYK2|JAK2|CD274|CD4|CD81|SIRT1|TAP2|MAD2L2	Hepatocytes.Zone1	MASL_vs_Control
GOBP_POSITIVE_REGULATION_OF_ALPHA_BETA_T_CELL_ACTIVATION	0.000310923	0.00335521	0.498493	-0.53799	-1.88664	37	RIPK2|PTPRC|NFKBID|NFKBIZ|HSPH1|IL4R|HLA-E|SOCS5|SHB|CD55|IL18|SOCS1|TYK2|JAK2|ITPKB|CD83|CBFB|CD81	Hepatocytes.Zone1	MASL_vs_Control
GOBP_POSITIVE_REGULATION_OF_ALPHA_BETA_T_CELL_PROLIFERATION	0.00855672	0.042097	0.38073	-0.645483	-1.78951	13	RIPK2|PTPRC|HLA-E|CD55|IL18|TYK2|JAK2|CD81	Hepatocytes.Zone1	MASL_vs_Control
GOBP_POSITIVE_REGULATION_OF_AMIDE_METABOLIC_PROCESS	0.00225548	0.0155444	0.431708	-0.353798	-1.58233	133	THBS1|CCN1|YBX3|NIBAN1|RELA|HNRNPU|ABCG1|EIF3E|NGRN|DDX3X|PABPC1|ERBB2|PICALM|EIF4A3|NFE2L2|PPP1R15A|ABCA2|NPM1|CLU|IFNGR1|PLA2G6|CNBP|KHDRBS1|TENT4B|SAMD4A|CSNK1E|SOX4|HABP4|ROCK2|CSDE1|UCN|FXR1|PKM|YTHDF3|EIF3D|HNRNPD|SSB|UPF3B|RPS6KB2|YTHDF1|PLD1	Hepatocytes.Zone1	MASL_vs_Control
GOBP_POSITIVE_REGULATION_OF_AMYLOID_BETA_FORMATION	0.00187993	0.0135151	0.45506	-0.673581	-1.94671	15	RELA|ABCG1|PICALM|ABCA2|CLU|IFNGR1|CSNK1E|ROCK2	Hepatocytes.Zone1	MASL_vs_Control
GOBP_POSITIVE_REGULATION_OF_AMYLOID_PRECURSOR_PROTEIN_CATABOLIC_PROCESS	0.00551078	0.0306894	0.407018	-0.602982	-1.82371	19	RELA|ABCG1|PICALM|ABCA2|CLU|IFNGR1|LYN|CSNK1E|ROCK2	Hepatocytes.Zone1	MASL_vs_Control
GOBP_POSITIVE_REGULATION_OF_ANIMAL_ORGAN_MORPHOGENESIS	0.0230703	0.0872216	0.352488	-0.595019	-1.64961	13	BMP2|WNT5A|ROBO2|FGF2|FRS2|WNT11|EDN1|WNT2B|CSF1	Hepatocytes.Zone1	MASL_vs_Control
GOBP_POSITIVE_REGULATION_OF_APOPTOTIC_SIGNALING_PATHWAY	2.5585e-05	0.000460601	0.57561	-0.445115	-1.91027	101	THBS1|TIMP3|ATF3|INHBA|CTSS|MCL1|TNFRSF12A|G0S2|TRAF2|SERINC3|PTPRC|UBB|BID|DAB2IP|STK4|CYLD|VNN1|RBCK1|BCLAF1|CTSL|BAD|MYC|BCL2L11|FAF1|PIAS4|DEDD2|FBXW7|TNFSF10|RACK1|PDIA3|NF1|BBC3|PTPN2|BMPR1B|WWOX|DNM1L|JAK2|PTEN|DDIT3	Hepatocytes.Zone1	MASL_vs_Control
GOBP_POSITIVE_REGULATION_OF_AXONOGENESIS	0.0155082	0.0653616	0.38073	-0.428869	-1.59204	47	MACF1|FN1|NRP1|DISC1|MAP2K1|ROBO2|DIXDC1|SRF|RUFY3|PAFAH1B1|TIAM1|GOLGA4|GDI1|BRAF|ZFYVE27|ADNP|STK25|MAP3K13|VEGFA|SEMA5A|SKIL|PLXNC1|ROBO1|SLIT2|PLXNB1|PLXND1|CYFIP1|TRPC5|NRDC	Hepatocytes.Zone1	MASL_vs_Control
GOBP_POSITIVE_REGULATION_OF_BINDING	1.83592e-05	0.000351074	0.57561	-0.426409	-1.89743	128	BMP2|RIPK2|NRP1|B2M|TAF1|TRIB3|IGF1|EIF3E|MARK3|FKBP1A|IRF4|TXN|STK4|WNT5A|DDX11|USP9X|PINX1|CDK9|APP|HSF1|RIPOR2|ANXA2|PARP9|PPP2CB|VTN|PARP1|DTX3L|SUB1|SKI|TIAM1|PLCL1|EPB41|TRIM21|S100A10|GMNN|TCF7L2|CALM2|SIRT2|TRIM28	Hepatocytes.Zone1	MASL_vs_Control
GOBP_POSITIVE_REGULATION_OF_BIOMINERAL_TISSUE_DEVELOPMENT	0.000226955	0.00269157	0.518848	-0.599382	-1.98766	28	CCN1|BMP2|P2RX7|ISG15|ACVR2B|TENT5A|SLC8A1|GPM6B|ATP2B1|ACVR1|ADRB2|FAM20C|BMPR1B	Hepatocytes.Zone1	MASL_vs_Control
GOBP_POSITIVE_REGULATION_OF_BLOOD_VESSEL_ENDOTHELIAL_CELL_MIGRATION	0.000432353	0.00435638	0.498493	-0.533995	-1.88401	38	THBS1|HIF1A|NRP1|STAT5A|HDAC9|HSPB1|NFE2L2|PIK3C2A|FGF2|PDPK1|PRKD2|AKT1|PLK2|MAP2K3|P2RX4|ETS1|HMOX1|PRKCA|SIRT1|CIB1|VEGFA	Hepatocytes.Zone1	MASL_vs_Control
GOBP_POSITIVE_REGULATION_OF_BONE_MINERALIZATION	0.000253726	0.00290822	0.498493	-0.634048	-2.03527	24	CCN1|BMP2|P2RX7|ISG15|ACVR2B|TENT5A|SLC8A1|GPM6B|ATP2B1|ACVR1|ADRB2|FAM20C|BMPR1B	Hepatocytes.Zone1	MASL_vs_Control
GOBP_POSITIVE_REGULATION_OF_CALCIUM_ION_TRANSPORT	0.0104111	0.0487107	0.38073	-0.404955	-1.58815	60	SLC9A1|STIM1|VMP1|P2RX7|CX3CL1|PDGFRB|TRPV3|PPP3R1|CACNB2|CRACR2A|HOMER1|PLCG2|PDPK1|CALM2|ATP2B1|UCN|ARRB2|PKD2|P2RX4|ORAI1|ATP1B1	Hepatocytes.Zone1	MASL_vs_Control
GOBP_POSITIVE_REGULATION_OF_CARBOHYDRATE_METABOLIC_PROCESS	0.0276412	0.0989753	0.352488	-0.385125	-1.46574	53	HIF1A|NFKB1|P2RX7|IGF1|PHKG2|APP|CRY1|SORBS1|IRS1|AKT1|SRC|NNMT|PTPN2|EPM2AIP1|PRKAA1	Hepatocytes.Zone1	MASL_vs_Control
GOBP_POSITIVE_REGULATION_OF_CARTILAGE_DEVELOPMENT	0.0189429	0.0755225	0.352488	-0.550341	-1.6645	19	CCN1|BMP2|WNT5A	Hepatocytes.Zone1	MASL_vs_Control
GOBP_POSITIVE_REGULATION_OF_CATABOLIC_PROCESS	5.37742e-06	0.000131383	0.610527	-0.318221	-1.62463	443	HIF1A|C9orf72|RIPK2|ADAM9|BTG2|P2RX7|DAGLB|TRIB1|SAMD4B|BAG3|TNFAIP3|IER3|MSN|TAF1|TRIB3|RNF19A|HNRNPU|IGF1|PIP4K2A|SH3RF1|DAB2IP|WNT5A|AURKA|PHKG2|ATF6|EZR|GCLC|NKD1|APP|MID2|SEC22B|CNOT1|DCP1A|HSF1|HSP90AA1|DISC1|TRIB2|SVIP|ZC3HAV1|FGF21|ARIH1|FBXO11|PABPC1|CSNK1D|SOCS5|OPTN|ZFAND2A|TRIM22|SNX33|RNF19B|PLIN5|CNOT9|ABCD1|NFE2L2|RDX|TNRC6C|TRIM38|DVL1|ABCA2|CLU|VPS13D|ABHD5|PIK3C2A|ZFP36L2|DTX3L|IRS1|NEDD4|TBK1|TMEM259|BAD|CDK16|LDLR|TRIM21|ENDOG|TENT4B|ZC3H12A|AKT1|ATG101|SAMD4A|GIGYF2|GTPBP1|AGBL4|BCL2L11|RNF144B|EXOSC7|HERPUD1|SNX9|SIRT2|APOA2|CSNK1E|FAF1|LRP2|UVRAG|ROCK2|TP53INP1|CSDE1|PLK2|NDUFA13|STX5|ZFP36|PTK2|ADRB2|FBXW7|BAG2|PAFAH1B2|TNFRSF1B|TIPARP|RACK1|YTHDF3|CALCOCO2|ANGPTL3|GGA1|HNRNPD|WAC|UPF1|NOCT|PRKAA1	Hepatocytes.Zone1	MASL_vs_Control
GOBP_POSITIVE_REGULATION_OF_CD4_POSITIVE_ALPHA_BETA_T_CELL_ACTIVATION	0.00276072	0.0181239	0.431708	-0.60654	-1.896	21	RIPK2|NFKBID|NFKBIZ|IL4R|SOCS5|SHB|CD55|IL18|SOCS1|CD83|CD81	Hepatocytes.Zone1	MASL_vs_Control
GOBP_POSITIVE_REGULATION_OF_CD4_POSITIVE_ALPHA_BETA_T_CELL_DIFFERENTIATION	0.00314395	0.0199342	0.431708	-0.640714	-1.8799	16	RIPK2|NFKBID|NFKBIZ|IL4R|SOCS5|SHB|IL18|SOCS1|CD83	Hepatocytes.Zone1	MASL_vs_Control
GOBP_POSITIVE_REGULATION_OF_CELLULAR_CATABOLIC_PROCESS	0.000134461	0.00174076	0.518848	-0.310617	-1.55885	364	HIF1A|C9orf72|RIPK2|ADAM9|BTG2|P2RX7|DAGLB|TRIB1|SAMD4B|BAG3|TAF1|TRIB3|RNF19A|HNRNPU|IGF1|PIP4K2A|SH3RF1|AURKA|PHKG2|ATF6|GCLC|APP|MID2|CNOT1|DCP1A|HSF1|DISC1|TRIB2|SVIP|ZC3HAV1|FGF21|ARIH1|PABPC1|CSNK1D|SOCS5|OPTN|ZFAND2A|TRIM22|SNX33|RNF19B|PLIN5|CNOT9|ABCD1|NFE2L2|TNRC6C|TRIM38|DVL1|ABCA2|CLU|VPS13D|ABHD5|PIK3C2A|ZFP36L2|DTX3L|IRS1|TBK1|BAD|CDK16|TRIM21|ENDOG|TENT4B|ZC3H12A|AKT1|ATG101|SAMD4A|GIGYF2|GTPBP1|AGBL4|BCL2L11|RNF144B|EXOSC7|HERPUD1|SNX9|SIRT2|CSNK1E|UVRAG|ROCK2|TP53INP1|CSDE1|PLK2|ZFP36|PTK2|ADRB2|FBXW7|BAG2|PAFAH1B2|TNFRSF1B|RACK1|YTHDF3|CALCOCO2|HNRNPD|WAC|UPF1|NOCT|PRKAA1	Hepatocytes.Zone1	MASL_vs_Control
GOBP_POSITIVE_REGULATION_OF_CELLULAR_COMPONENT_BIOGENESIS	0.000176866	0.00218943	0.518848	-0.309615	-1.55234	361	NEURL1|TGFB3|CLDN1|CCN2|P2RX7|GRID2|CX3CL1|SYNPO|NRP1|ERCC1|ISG15|DNMT1|SEPTIN7|PHLDB2|NDEL1|EPS8|MSN|CEP120|TFRC|BAIAP2L1|MECP2|PIP4K2A|FERMT2|VIL1|CLSTN3|BID|CDC42EP1|FLRT3|DAB2IP|PTPRD|CLIP1|RAP1B|SDC4|CNOT1|TPM1|MAPK8|DDX3X|ARHGEF5|HSF1|HSP90AA1|RIPOR2|ATP7A|PLCG2|STAM|MAP4K4|SRF|RAC1|CLU|AJUBA|PTPRJ|PLEK2|RHOQ|FCHSD2|BAIAP2L2|ACTR3|EPHA2|IL1RAPL1|SEPTIN9|BRCC3|S100A10|WNT11|BCL2L11|FER|SRC|CRB3|SDCBP|DOCK11|BRAF|MARK4|SNX9|VPS4A|STIL|FAF1|TRIM28|PXN|HRAS|ROCK2|FLOT1|LCP1|ICE1|SLF2|GRB2|ADGRB3|RACK1|SKAP1|FES|NLGN2|PPP2CA|ADNP|G3BP2|CROCC|AGRN|AUTS2|GPM6A|MPP7|USP50|ATR|PPP1R35|PAK1	Hepatocytes.Zone1	MASL_vs_Control
GOBP_POSITIVE_REGULATION_OF_CELL_ACTIVATION	1.27555e-08	8.63755e-07	0.74774	-0.420257	-2.00681	218	THBS1|SLC7A1|SELENOK|NR4A3|HSPD1|HMCES|RIPK2|CCN2|AP1G1|PDGFRB|PELI1|B2M|PTPRC|TFRC|CDKN1A|IGF1|NFKBID|NFKBIZ|HSPH1|IL4R|BLOC1S6|WNT5A|PBRM1|YES1|HLA-E|ACTB|MAP3K8|VNN1|SOCS5|SHB|TOX|XRCC6|CD74|XBP1|DDR2|CLCF1|CD24|KITLG|AKIRIN2|JUND|RPS6KA1|TSLP|HAVCR2|BAD|CD55|KMT5C|IL18|AKT1|IL15RA|CD38|SRC|LYN|VAV3|DPP4|MIF|SOX4|LBP|IL1RL2|ACTA2|LGALS1|HLA-F|IL6ST|EFNB2|BRD7|RHOH|SOCS1|EPO|TNFRSF14|IGFBP2|TP53BP1|GPAM|TYK2|JAK2|ITPKB|RASGRP1|CD83|CBFB|MYD88|CD274	Hepatocytes.Zone1	MASL_vs_Control
GOBP_POSITIVE_REGULATION_OF_CELL_ADHESION	1.76569e-11	2.94236e-09	0.863415	-0.427868	-2.0921	280	SLC7A1|CCN1|SELENOK|NR4A3|HSPD1|RIPK2|ADAM9|CD44|ADAM19|CX3CL1|FN1|NRP1|B2M|F11R|RELA|PTPRC|ITGAV|TFRC|IGF1|NFKBID|KIF26B|ITGA5|NFKBIZ|FERMT2|HSPH1|IL4R|STK4|WNT5A|GCNT1|PBRM1|IRAK1|YES1|SDC4|HLA-E|CITED2|TGM2|ACTB|TPM1|DISC1|MAP3K8|ZFHX3|VNN1|STX3|ERBB2|SOCS5|SHB|MAP4K4|CD74|LIMS2|XBP1|CD24|RAC1|KITLG|VTN|MYADM|PTPRJ|HAVCR2|BAD|CD55|DOCK5|IL18|PRKD2|S100A10|AKT1|SRC|NEDD9|LYN|TFE3|ARHGEF7|BRAF|CRK|TGFB2|ABI3BP|LAMA2|APBB1IP|VAV3|DPP4|SOX4|FLOT1|IL1RL2|SKAP1|LGALS1|IL6ST|EFNB2|NID1|BRD7|RHOH|SOCS1|EPO|TNFRSF14|RREB1|IGFBP2|GPAM|ITGB3|TYK2|JAK2|UNC13D|ITPKB|ETS1|RASGRP1|CD83|CBFB|CASS4|PRKCA|CD274|CD4|PIEZO1	Hepatocytes.Zone1	MASL_vs_Control
GOBP_POSITIVE_REGULATION_OF_CELL_CELL_ADHESION	2.55087e-08	1.51906e-06	0.733762	-0.44502	-2.06246	174	SLC7A1|SELENOK|NR4A3|HSPD1|RIPK2|CD44|ADAM19|CX3CL1|B2M|F11R|RELA|PTPRC|TFRC|IGF1|NFKBID|KIF26B|NFKBIZ|HSPH1|IL4R|WNT5A|GCNT1|PBRM1|IRAK1|YES1|HLA-E|CITED2|ACTB|MAP3K8|VNN1|SOCS5|SHB|CD74|XBP1|CD24|KITLG|HAVCR2|BAD|CD55|IL18|AKT1|SRC|LYN|DPP4|SOX4|FLOT1|IL1RL2|SKAP1|LGALS1|IL6ST|EFNB2|BRD7|RHOH|SOCS1|EPO|TNFRSF14|IGFBP2|GPAM|TYK2|JAK2|ITPKB|ETS1|RASGRP1|CD83|CBFB|CD274|CD4|PIEZO1|CD81	Hepatocytes.Zone1	MASL_vs_Control
GOBP_POSITIVE_REGULATION_OF_CELL_CYCLE	0.000571714	0.00546084	0.477271	-0.33415	-1.60554	233	MAP3K20|DYRK3|CCN2|ADAMTS1|PDGFRB|CEP120|HNRNPU|MECP2|SMC4|IGF1|WNT5A|DDX11|AURKA|KIF14|ASNS|APP|CITED2|SMC6|DDX3X|HSF1|RAB11A|USP2|SHB|LGMN|PLCG2|SMC5|YTHDC2|GEN1|RDX|DDR2|CDC14A|BRD4|NPM1|CENPV|PAFAH1B1|LRP6|CHMP3|TRIM21|ZBED6|AKT1|EIF4EBP1|BCL2L11|SRC|NSMCE2|MARK4|TGFB2|SIRT2|STIL|DDX39B|ROCK2|IGF1R|PLSCR1|FAM83D|SLF2|NCAPH2|MAD1L1|PAGR1|CCPG1|CDC14B|MDM2|PKD2|EDN1|THOC1|PPP1R35|EZH2|PRKCA|PLCB1|PLRG1|INCENP|ATRX|DYNLT3|PROX1|BRCA2|PRKCE|LRP5|CHEK2|UBE2E2|PAF1|RHOA|UBE2B|SASS6|EIF4G1|CHEK1|PCID2|WIZ|CDC73|NUP62|ANKRD17|KAT2B|GIPC1|RPS6KB1|ECT2|PTPN11|INO80|ESPL1	Hepatocytes.Zone1	MASL_vs_Control
GOBP_POSITIVE_REGULATION_OF_CELL_CYCLE_G2_M_PHASE_TRANSITION	0.0166669	0.0687733	0.352488	-0.517238	-1.64719	23	DYRK3|MECP2|APP|RAB11A|BRD4|NPM1	Hepatocytes.Zone1	MASL_vs_Control
GOBP_POSITIVE_REGULATION_OF_CELL_CYCLE_PROCESS	0.00179867	0.0131707	0.45506	-0.337551	-1.56492	171	MAP3K20|DYRK3|CCN2|ADAMTS1|PDGFRB|CEP120|HNRNPU|MECP2|SMC4|IGF1|WNT5A|DDX11|AURKA|KIF14|APP|SMC6|DDX3X|RAB11A|PLCG2|SMC5|GEN1|RDX|DDR2|CDC14A|BRD4|NPM1|CENPV|CHMP3|AKT1|NSMCE2|SIRT2|STIL|DDX39B|ROCK2|IGF1R|PLSCR1|FAM83D|SLF2|NCAPH2|MAD1L1|PAGR1|CDC14B|MDM2|EDN1|THOC1|PPP1R35|EZH2|PLCB1|PLRG1|INCENP|ATRX|PRKCE|LRP5|CHEK2|UBE2E2|PAF1|RHOA|UBE2B|SASS6|EIF4G1|PCID2|WIZ|CDC73|NUP62|ANKRD17|KAT2B|GIPC1|ECT2|INO80|ESPL1	Hepatocytes.Zone1	MASL_vs_Control
GOBP_POSITIVE_REGULATION_OF_CELL_DEATH	4.6309e-12	9.32914e-10	0.887075	-0.398787	-2.02201	398	THBS1|TIMP3|NR4A1|TNFAIP8|NEURL1|ATF3|TGFB3|CCN1|BMP2|SOD2|ATP2A2|SLC9A1|INHBA|HSPD1|MAP3K20|RIPK2|CCN2|STK17B|CTSS|P2RX7|NR3C1|CASP9|MCL1|PDGFRB|TNFRSF12A|JUN|G0S2|TRAF2|ACER2|TOP2A|SERINC3|DAPK2|PTPRC|LGALS2|CDKN1A|TP53BP2|UBB|BID|PRNP|TNFRSF10B|FOS|DAB2IP|STK4|WNT5A|RYBP|ATF6|ITGB1|MTCH1|CYLD|GSN|TGM2|ZNF622|JMY|MAPK8|DDX3X|PAWR|VNN1|IGF2R|PAK3|UNC5C|PICALM|RBCK1|SIK1|DUSP6|EGR1|DDR2|IGFBP3|PTPA|BCLAF1|CTSL|CLU|PARP1|RAPSN|TCTN3|BAD|CTSD|SAV1|B4GALT1|SHQ1|MYC|ENDOG|ZC3H12A|ADM|WNT11|BTG1|BCL2L11|CAPN2|PTRH2|SRC|PDCD5|LYN|ARHGEF7|ITGA6|MARK4|TGFB2|SIRT2|PHLDA1|MFN2|FAF1|SOX4|PIAS4|DEDD2|TP53INP1|STK17A|MAP2K6|GATA6|FBXW7|TNFSF10|PPARG|TNFRSF1B|TNFRSF10A|RACK1|LATS2|LGALS1|GRIN2A|PDIA3|NF1|BBC3|ARRB2|PTPN2|PDCD4	Hepatocytes.Zone1	MASL_vs_Control
GOBP_POSITIVE_REGULATION_OF_CELL_DEVELOPMENT	5.79826e-07	2.03691e-05	0.659444	-0.38148	-1.84834	264	RELN|NEURL1|BMP2|MACF1|HIF1A|RIPK2|CX3CL1|TRIB1|FN1|NRP1|EGR2|KRAS|NPTN|F11R|PTPRC|MECP2|NFKBID|NFKBIZ|IL4R|FOS|PTPRD|AURKA|PBRM1|ITGB1|TGM2|ACTB|HSF1|RHEB|DISC1|MAP2K1|PRPF19|VNN1|PAK3|SOCS5|SHB|ROBO2|SPEN|TOX|XRCC6|CD74|XBP1|ASPM|DIXDC1|CLCF1|SRF|KITLG|RUFY3|FZD4|BAD|FGF2|PAFAH1B1|TIAM1|IL1RAPL1|GOLGA4|IL18|IL15RA|NEDD9|LYN|GDI1|CUX1|BRAF|SIRT2|EVI2B|SOX4|LRP2|ID2|IL1RL2|CAMK2B|PDE3A|TNFRSF1B|ZFYVE27|FES|LGALS1|ADNP|IL6ST|NUMB|BRD7|RHOH|SOCS1	Hepatocytes.Zone1	MASL_vs_Control
GOBP_POSITIVE_REGULATION_OF_CELL_JUNCTION_ASSEMBLY	0.0219938	0.0839327	0.352488	-0.393677	-1.53125	57	CLDN1|GRID2|NRP1|FERMT2|CLSTN3|FLRT3|PTPRD|SDC4|MAP4K4|RAC1|PTPRJ|EPHA2|IL1RAPL1|S100A10|CRB3|FLOT1|ADGRB3|NLGN2|ADNP|AGRN	Hepatocytes.Zone1	MASL_vs_Control
GOBP_POSITIVE_REGULATION_OF_CELL_KILLING	0.0234341	0.0880335	0.352488	-0.474589	-1.57382	28	AP1G1|P2RX7|B2M|PTPRC|HLA-E|MAPK8|CADM1	Hepatocytes.Zone1	MASL_vs_Control
GOBP_POSITIVE_REGULATION_OF_CELL_PROJECTION_ORGANIZATION	4.24609e-07	1.59511e-05	0.674963	-0.389399	-1.8743	243	RELN|NEURL1|TGFB3|MACF1|STK24|P2RX7|SCN1B|CX3CL1|FN1|NRP1|NPTN|SEPTIN7|NDEL1|EPS8|CEP120|VIL1|NTRK3|CDC42EP1|DAB2IP|WNT5A|PTPRD|HSP90AA1|DISC1|MAP2K1|RIPOR2|ATP7A|CORO1B|PAK3|ROBO2|TOX|RAPGEF1|ROR1|NFE2L2|DDR2|DVL1|DIXDC1|SRF|RAC1|LRRC7|RUFY3|PLEK2|FZD4|RHOQ|DVL3|PAFAH1B1|P3H1|TIAM1|ACTR3|IL1RAPL1|SEPTIN9|SCARB2|GOLGA4|SRC|NEDD9|LYN|GDI1|DOCK11|CUX1|ARHGEF7|BRAF|ITGA6|MARK4|HRAS|RAP1A|IGF1R|HSPA5|CAMK2B|ZFYVE27|FES|ADNP|ALK|EPO|NEGR1|RREB1|CROCC|CORO1C|AGRN|AUTS2|GPM6A|ENPP2|PPP1R35|RAB21|EZH2|ENC1	Hepatocytes.Zone1	MASL_vs_Control
GOBP_POSITIVE_REGULATION_OF_CELL_SUBSTRATE_ADHESION	0.00102595	0.00867053	0.45506	-0.431111	-1.78843	82	CCN1|CX3CL1|FN1|NRP1|ITGA5|FERMT2|STK4|SDC4|DISC1|MAP4K4|LIMS2|RAC1|VTN|MYADM|PTPRJ|DOCK5|S100A10|NEDD9|ARHGEF7|BRAF|CRK|ABI3BP|SKAP1|NID1|RREB1|ITGB3|JAK2|UNC13D|CASS4|CSF1|CD36|COL26A1|PRKCE|CIB1|VEGFA|CRKL|DOCK1|GSK3B	Hepatocytes.Zone1	MASL_vs_Control
GOBP_POSITIVE_REGULATION_OF_CELL_SUBSTRATE_JUNCTION_ORGANIZATION	0.0148818	0.063546	0.38073	-0.518362	-1.66392	24	NRP1|MAPRE2|FERMT2|SDC4|MAP4K4|RAC1|PTPRJ|S100A10	Hepatocytes.Zone1	MASL_vs_Control
GOBP_POSITIVE_REGULATION_OF_CHEMOKINE_PRODUCTION	0.00010149	0.00140937	0.538434	-0.564717	-1.98037	37	SELENOK|HIF1A|RIPK2|MBP|IL4R|OAS3|WNT5A|APP|DDX3X|CD74|EGR1|TSLP|HAVCR2|IL18|MIF|LBP|EIF2AK2|HMOX1|MYD88	Hepatocytes.Zone1	MASL_vs_Control
GOBP_POSITIVE_REGULATION_OF_CHEMOTAXIS	0.00761145	0.0391352	0.407018	-0.395108	-1.61295	73	THBS1|NRP1|PDGFRB|DAPK2|MCU|SERPINE1|NTRK3|WNT5A|RIPOR2|STX3|LGMN|CD74|HSPB1|RAC1|FGF2|PRKD2|S1PR1|NEDD9|RARRES2|LBP|PTK2|DNM1L|EDN1|P2RX4	Hepatocytes.Zone1	MASL_vs_Control
GOBP_POSITIVE_REGULATION_OF_COLLAGEN_METABOLIC_PROCESS	0.0170137	0.0696298	0.352488	-0.61371	-1.73416	14	TGFB3|INHBA|CCN2|PDGFRB|DDR2|UCN|ARRB2	Hepatocytes.Zone1	MASL_vs_Control
GOBP_POSITIVE_REGULATION_OF_CYSTEINE_TYPE_ENDOPEPTIDASE_ACTIVITY	0.0261572	0.0948637	0.352488	-0.339088	-1.45737	102	CCN1|HSPD1|RIPK2|CYCS|GRAMD4|CCN2|CASP9|ACER2|DAP|BID|HSPE1|MTCH1|GSN|DDX3X|HSF1|LGMN|BAD|CTSD|MYC|BCL2L11|PDCD5|NDUFA13|CASP1|TNFSF10|PPARG|RACK1|ASPH|GRIN2A|BBC3|PRR7|USP50|JAK2|NLRC4|EIF2AK3|XDH|HIP1|PDCD6|SIRT1|DAPK1	Hepatocytes.Zone1	MASL_vs_Control
GOBP_POSITIVE_REGULATION_OF_CYTOKINE_PRODUCTION	4.93802e-12	9.43889e-10	0.887075	-0.442747	-2.15542	270	THBS1|SELENOK|HIF1A|NR4A3|IRF8|HSPD1|RIPK2|MBP|P2RX7|CX3CL1|PELI1|ISG15|TRAF2|B2M|RELA|PTPRC|SERPINE1|PDE4D|SPTBN1|STAT1|IL4R|IL1R1|OAS3|IRF4|WNT5A|POU2F2|IRAK1|IRF1|HLA-E|APP|DDX3X|STAT3|HSP90AA1|MAPKAPK2|TRIM56|IFIH1|CADM1|DDX21|PANX1|PLCG2|ARHGEF2|CD74|EGR1|XBP1|HSPB1|CD14|HEG1|AKIRIN2|CLU|IFNGR1|TSLP|PTPRJ|HAVCR2|TBK1|RNF135|CD55|IL18|PRKD2|TRIM15|RBM47|WNT11|RAB1A|CD58|SRC|POLR3G|OAS2|APOA2|MIF|HRAS|ROCK2|FRMD8|BTN3A2|SPON2|TOMM70|UCN|FLOT1|SETD4|CASP1|GATA6|LBP|IL1RL2|RSAD2|HLA-F|IL6ST|HILPDA|TRIM27|IRAK3|TNFRSF14|EIF2AK2|PANX2|USP50|TYK2|JAK2|NLRC4|DDIT3|RASGRP1|EIF2AK3|HMOX1|CD83|ARFGEF2|MYD88|TXK|CD274|CD4|CD81|PLCB1	Hepatocytes.Zone1	MASL_vs_Control
GOBP_POSITIVE_REGULATION_OF_CYTOKINE_PRODUCTION_INVOLVED_IN_IMMUNE_RESPONSE	9.90697e-05	0.00140273	0.538434	-0.532674	-1.99701	49	NR4A3|RIPK2|P2RX7|TRAF2|B2M|IL1R1|WNT5A|HLA-E|MAPKAPK2|DDX21|PANX1|PLCG2|CD74|CD55|IL18|MIF|SPON2|RSAD2|HLA-F|TNFRSF14|MYD88|CD81|SIRT1|CD36	Hepatocytes.Zone1	MASL_vs_Control
GOBP_POSITIVE_REGULATION_OF_CYTOPLASMIC_TRANSLATION	0.00648816	0.0347452	0.407018	-0.688944	-1.85752	12	YBX3|HNRNPU|PABPC1|CNBP|CSDE1|PKM|HNRNPD	Hepatocytes.Zone1	MASL_vs_Control
GOBP_POSITIVE_REGULATION_OF_CYTOSKELETON_ORGANIZATION	0.00191041	0.013683	0.45506	-0.350351	-1.574	139	TGFB3|CCN2|P2RX7|CX3CL1|SYNPO|NRP1|CEP120|BAIAP2L1|MECP2|WDR1|FERMT2|VIL1|NTRK3|CLIP1|SDC4|GSN|TPM1|ARHGEF5|RAC1|FCHSD2|BAIAP2L2|S100A10|WNT11|FER|BRAF|SNX9|STIL|PXN|HRAS|ROCK2|GRB2|FES|TRIM27|EDN1|PPP1R35|PAK1|MET|MAPRE1|CDK5RAP2|VASP|HAX1|BIN1|PROX1|PRKCE|HSPA1A|ARHGEF10|RHOA|SASS6|SEMA5A	Hepatocytes.Zone1	MASL_vs_Control
GOBP_POSITIVE_REGULATION_OF_DEFENSE_RESPONSE	1.34427e-10	1.74728e-08	0.826657	-0.425971	-2.06956	267	BIRC3|HSPD1|RIPK2|GRAMD4|OSMR|AP1G1|CTSS|CX3CL1|CASP4|PELI1|TNFAIP3|RELA|LGALS2|SERPINE1|NFKBIZ|OAS3|IRF4|DAB2IP|WNT5A|IRAK1|IRF1|HLA-E|OTULIN|APP|AGTR1|CYLD|DDX3X|HSP90AA1|MAPKAPK2|TRIM56|IFIH1|IRAK2|ABCC1|PAK3|CADM1|OPTN|LGR4|PLCG2|PLA2G2A|NONO|PARP9|SEC14L1|XRCC6|CD14|IFI35|AKIRIN2|COLEC11|NPLOC4|TSLP|HAVCR2|TBK1|LDLR|RNF135|NLRC5|ZNFX1|NINJ1|PSPC1|PDPK1|IL18|TRIM15|RBM47|TRAF3|PIK3AP1|GPS2|SRC|DDX60|RPS6KA3|POLR3G|LYN|NFKBIA|TRIM25|PLSCR1|TOMM70|UCN|FLOT1|SETD4|WDFY1|MAP2K6|CASP1|LBP|BIRC2|OASL|LGALS1|RSAD2|ARRB2|PDCD4|HLA-F|IL6ST|TNIP1|IRAK3|JAK2|PAK1|NLRC4|ETS1|RASGRP1|MYD88|TXK|NR1H3|ZDHHC5|CD81|TNFRSF1A|CGAS|CD36|NR1H4|MEF2C|NEAT1|PRKCE|HSPA1A|RNF31|SFPQ|UBQLN1	Hepatocytes.Zone1	MASL_vs_Control
GOBP_POSITIVE_REGULATION_OF_DEVELOPMENTAL_GROWTH	0.0171013	0.0699004	0.352488	-0.352564	-1.49528	93	MACF1|YBX3|FN1|NRP1|NEDD4L|IGF1|VIL1|EZR|DISC1|SRF|RUFY3|PPARD|FGF2|PAFAH1B1|GOLGA4|AKT1|GDI1|GATA6|ZFYVE27|ADNP|EDN1|AGRN|GPAM|ITSN2|PLCB1|CSF1|SERP1|PPIB|MEF2C|PROX1|MAP3K13|VEGFA|ZFPM2|SEMA5A|TGFBR2	Hepatocytes.Zone1	MASL_vs_Control
GOBP_POSITIVE_REGULATION_OF_DNA_BINDING_TRANSCRIPTION_FACTOR_ACTIVITY	5.08242e-05	0.000807595	0.557332	-0.370148	-1.72511	185	RELN|BMP2|RIPK2|CX3CL1|TRAF2|RELA|TAF1|TFRC|ARID5B|WNT5A|IRAK1|APP|MID2|JMY|ARHGEF5|STAT3|HSF1|IRAK2|RBCK1|TRIM22|PLCG2|ARHGEF2|ROR1|TRIM38|DDR2|SRF|NPM1|CLU|FZD4|CTH|LRP6|PPRC1|SAV1|TRIM21|IL18|PRKD2|TRIM15|AKT1|FER|ESR2|TRIM25|FLOT1|PPARG|ALK|TRIM27|IRAK3|EDN1|EIF2AK2|TP53BP1|PRDX3|RIPK4|JAK2|PTEN|NLRC4|DDIT3|CRTC2|IKBKG|MYD88|SLCO3A1|PSMA6|PRKCB|CD36|HDAC5|HSPA1A|RNF31|LRP5|CIB1|MAP3K13|VEGFA|AGER	Hepatocytes.Zone1	MASL_vs_Control
GOBP_POSITIVE_REGULATION_OF_DNA_BIOSYNTHETIC_PROCESS	0.0136121	0.0594125	0.38073	-0.409038	-1.5828	56	PDGFRB|TCP1|HSP90AB1|HSP90AA1|PKIB|RFC2|PAK3|CCT2|POT1|FGF2|MYC|PRKD2|CCT6A|SRC|PTGES3|CCT4|CCT8|ARRB2|ATR|RFC4|GFER|HNRNPA1|RFC3|CCT3|GINS3|CYP1B1	Hepatocytes.Zone1	MASL_vs_Control
GOBP_POSITIVE_REGULATION_OF_DNA_METABOLIC_PROCESS	0.00750325	0.0387615	0.407018	-0.295628	-1.42241	246	HMCES|SMARCA5|PDGFRB|ERCC1|TCP1|PTPRC|TFRC|MECP2|DDX11|PBRM1|USP9X|HSP90AB1|GNL3|ACTB|HSF1|HSP90AA1|PKIB|RFC2|ING3|PAK3|CCT2|TOX|MORF4L2|HNRNPA2B1|CLCF1|POT1|PARP1|UBE2V2|FGF2|RBBP8|BABAM2|MYC|KMT5C|ENDOG|BRCC3|PRKD2|AKT1|CCT6A|SRC|BCAR3|DPF3|PTGES3|EPC2|FAF1|TRIM28|PIAS4|CCT4|CCT8|IGF1R|UCN|TNFAIP1|SPIRE2|SLF2|CTC1|MORF4L1|ARRB2|HNRNPD|BRD7|TMEM161A|BCL7B|TP53BP1|TRRAP|RUVBL2|ATR|SMCHD1|RFC4|MEAF6|GFER|BAZ1A|MCRS1|EYA4|HNRNPA1|ATRX|SIRT1|MAD2L2|MRGBP	Hepatocytes.Zone1	MASL_vs_Control
GOBP_POSITIVE_REGULATION_OF_ENDOTHELIAL_CELL_CHEMOTAXIS	0.00953407	0.0458637	0.38073	-0.702315	-1.79799	10	LGMN|HSPB1|FGF2|PRKD2|P2RX4|MET|VEGFA|SEMA5A	Hepatocytes.Zone1	MASL_vs_Control
GOBP_POSITIVE_REGULATION_OF_ENDOTHELIAL_CELL_MIGRATION	0.00029627	0.00325364	0.498493	-0.45768	-1.84318	70	THBS1|HIF1A|NRP1|WNT5A|STAT5A|LGMN|HDAC9|HSPB1|NFE2L2|SCARB1|RAC1|PIK3C2A|FGF2|PDPK1|ZC3H12A|PRKD2|AKT1|ROCK2|PLK2|MAP2K3|EDN1|P2RX4|ITGB3|ETS1|HMOX1|PIK3CB|PRKCA|MET|EMC10|SASH1|PDCD6|SIRT1|PROX1|CIB1|VEGFA|SEMA5A	Hepatocytes.Zone1	MASL_vs_Control
GOBP_POSITIVE_REGULATION_OF_EPITHELIAL_CELL_APOPTOTIC_PROCESS	0.00273776	0.0180636	0.431708	-0.589027	-1.85022	22	THBS1|STK4|GSN|BAD|SAV1|WNT11|PIAS4|ARRB2|PDCD4|JAK2|HMOX1	Hepatocytes.Zone1	MASL_vs_Control
GOBP_POSITIVE_REGULATION_OF_EPITHELIAL_CELL_MIGRATION	6.69154e-06	0.000155872	0.610527	-0.457923	-1.97725	104	THBS1|HIF1A|ADAM9|NRP1|JUN|MAPRE2|VIL1|WNT5A|STAT5A|RAB11A|LGMN|PLCG2|MAP4K4|HDAC9|HSPB1|NFE2L2|SCARB1|RAC1|PIK3C2A|FGF2|HBEGF|DOCK5|PDPK1|ZC3H12A|PRKD2|AKT1|SRC|TGFB2|ROCK2|PLK2|PTK2|MAP2K3|RREB1|EDN1|P2RX4|ITGB3|ENPP2|ETS1|HMOX1|PIK3CB|PRKCA|MET|IQSEC1|EMC10|SASH1|PDCD6|SIRT1|PROX1|PRKCE|CIB1|VEGFA	Hepatocytes.Zone1	MASL_vs_Control
GOBP_POSITIVE_REGULATION_OF_ERK1_AND_ERK2_CASCADE	2.09691e-08	1.29789e-06	0.733762	-0.506272	-2.20971	113	BMP2|INHBA|ICAM1|RIPK2|CCN2|CD44|CX3CL1|NRP1|PDGFRB|JUN|NPTN|PDGFA|PTPRC|IGF1|FERMT2|NTRK3|CCL20|GAREM1|ARRB1|RAP1B|APP|MAP2K1|FGF21|PLA2G2A|CD74|ROR1|DDR2|PDGFRA|SHC1|HAVCR2|FGF2|PRKD2|SRC|BRAF|MIF|HRAS|PDE8A|RAP1A|FBXW7|ACTA2|ARRB2	Hepatocytes.Zone1	MASL_vs_Control
GOBP_POSITIVE_REGULATION_OF_ESTABLISHMENT_OF_PROTEIN_LOCALIZATION	0.000134818	0.00174191	0.518848	-0.336027	-1.62221	252	TGFB3|ITPR1|HIF1A|USP36|ADAM9|P2RX7|STOM|TCP1|BAG3|MYH10|CEP120|MCU|GOLPH3|ABCG1|IGF1|TRPM4|EMD|PRNP|MIEF1|ACSL3|RAPGEF4|WLS|EZR|HUWE1|MAPK8|ARHGEF5|HSP90AA1|MYO1C|ERBB2|CCT2|CD2AP|UBE2D3|SEC24A|PLA2G6|RUFY3|FRMD4A|BAD|PPARD|PCNT|ZC3H12A|TCF7L2|CCT6A|APBB3|CD38|SRC|PDCD5|HPS4|TGFB2|TRIM28|ATP2C1|SOX4|HRAS|CCT4|CCT8|CHP1|TOMM70|PDZK1|ICE1|FBXW7|PPARG|RACK1|BBC3|NLGN2|PRKAA1|UBE2L3|PFKM|DNM1L|JAK2|ORAI1|OSBP|CD81|PLCB1|PRKACA|SERP1|ARIH2|PRKCB|MIEF2|NR1H4|IPO5|MICALL2|VAMP2|YWHAE|PRKCE|PSEN1|RNF31|CIB1|CCT3|EDEM1|C1QTNF3	Hepatocytes.Zone1	MASL_vs_Control
GOBP_POSITIVE_REGULATION_OF_ESTABLISHMENT_OF_PROTEIN_LOCALIZATION_TO_TELOMERE	0.0242722	0.0900884	0.352488	-0.659709	-1.68891	10	TCP1|CCT2|CCT6A|CCT4|CCT8	Hepatocytes.Zone1	MASL_vs_Control
GOBP_POSITIVE_REGULATION_OF_EXTRINSIC_APOPTOTIC_SIGNALING_PATHWAY	6.42224e-05	0.000989056	0.538434	-0.575594	-2.01851	37	THBS1|TIMP3|ATF3|INHBA|TNFRSF12A|G0S2|TRAF2|PTPRC|BID|STK4|CYLD|RBCK1|FAF1|DEDD2|TNFSF10|PDIA3|NF1|BMPR1B|WWOX|PTEN	Hepatocytes.Zone1	MASL_vs_Control
GOBP_POSITIVE_REGULATION_OF_FAT_CELL_DIFFERENTIATION	0.000102204	0.00141324	0.538434	-0.54799	-2.01915	46	BMP2|WDFY2|HNRNPU|CCDC3|TRPM4|STK4|SYAP1|ZBTB7C|ADIRF|XBP1|ZNF385A|PPARD|SAV1|ZC3H12A|AKT1|TFE3|RARRES2|ID2|ZFP36|PPARG|NOCT|RREB1	Hepatocytes.Zone1	MASL_vs_Control
GOBP_POSITIVE_REGULATION_OF_FIBROBLAST_MIGRATION	0.0035742	0.0219553	0.431708	-0.648813	-1.87513	15	THBS1|ITGB1|SLC8A1|PAK3|DDR2|AKT1|ARHGEF7|PTK2|ACTA2|ITGB3	Hepatocytes.Zone1	MASL_vs_Control
GOBP_POSITIVE_REGULATION_OF_FIBROBLAST_PROLIFERATION	4.34007e-05	0.000708697	0.557332	-0.612447	-2.11884	33	FOSL2|FN1|PDGFRB|JUN|PDGFA|CDKN1A|IGF1|WNT5A|CD74|DDR2|PDGFRA|MYC|MIF|HRAS|CTC1	Hepatocytes.Zone1	MASL_vs_Control
GOBP_POSITIVE_REGULATION_OF_GLUCOSE_IMPORT	0.00480086	0.0274897	0.407018	-0.529084	-1.72395	26	IGF1|SLC1A2|FGF21|NFE2L2|SORBS1|IRS1|RHOQ|AKT1|OSBPL8|OPN3	Hepatocytes.Zone1	MASL_vs_Control
GOBP_POSITIVE_REGULATION_OF_GLUCOSE_TRANSMEMBRANE_TRANSPORT	0.000902179	0.00792333	0.477271	-0.566061	-1.89986	30	NR4A3|IGF1|SLC1A2|FGF21|NFE2L2|SORBS1|IRS1|RHOQ|AKT1|OSBPL8|BRAF|OPN3	Hepatocytes.Zone1	MASL_vs_Control
GOBP_POSITIVE_REGULATION_OF_GTPASE_ACTIVITY	2.55569e-08	1.51906e-06	0.733762	-0.430866	-2.02313	193	AGAP9|RASGRP2|C9orf72|RANGAP1|CX3CL1|TBC1D22B|MAPRE2|F11R|NDEL1|FERMT2|NTRK3|RALGAPA1|CCL20|WNT5A|RAPGEF4|RALGDS|MTSS2|ITGB1|TGM2|ARHGEF5|ARAP2|ASAP1|RGS6|AGAP1|TBC1D30|RAPGEF6|ERBB2|PICALM|MAP4K4|RAPGEF1|DVL3|TIAM1|ASAP2|EPHA2|S100A10|S1PR1|WNT11|DOCK6|ARHGAP22|ZC3H15|NEDD9|BCAR3|RGL1|AGAP4|DOCK11|GNB5|ARHGEF7|ITGA6|CRK|SRGAP2|SNX9|TBC1D15|HRAS|RAP1A|TBC1D2|SIPA1L1|RGL3|ARHGAP27|RGS9|RASGRP3|SNX13|RAP1GDS1|TBC1D25|RACK1|NF1|TBC1D1|RASGEF1B|ASAP3|DOCK10|RAPGEF5|CORO1C|AGRN	Hepatocytes.Zone1	MASL_vs_Control
GOBP_POSITIVE_REGULATION_OF_HEMOPOIESIS	0.00273038	0.0180333	0.431708	-0.365052	-1.58904	112	RIPK2|TRIB1|PTPRC|NFKBID|NFKBIZ|IL4R|FOS|PBRM1|ACTB|HSF1|VNN1|SOCS5|SHB|TOX|XRCC6|CD74|XBP1|KITLG|BAD|IL18|IL15RA|NEDD9|EVI2B|SOX4|ID2|IL1RL2|FES|LGALS1|BRD7|RHOH|SOCS1|ITPKB|RASGRP1|CD83|CBFB|PRKCA|CD4|CSF1|HAX1|BTN2A2|MMP14|RHOA|AGER|SMARCD1|TGFBR2|PCID2|NOTCH2	Hepatocytes.Zone1	MASL_vs_Control
GOBP_POSITIVE_REGULATION_OF_HYDROLASE_ACTIVITY	3.87417e-09	3.24595e-07	0.761461	-0.369997	-1.87232	390	AGAP9|RASGRP2|CCN1|BMP2|C9orf72|HSPD1|RANGAP1|RIPK2|CYCS|GRAMD4|CCN2|MBP|CTSS|CASP9|CX3CL1|PDGFRB|TBC1D22B|MAPRE2|ACER2|F11R|NDEL1|PTPRC|DAP|FERMT2|BID|NTRK3|RALGAPA1|CCL20|WNT5A|DDX11|RAPGEF4|RALGDS|MTSS2|HSP90AB1|HSPE1|ITGB1|AGTR1|MTCH1|GSN|TGM2|PSME2|MAPK8|DDX3X|ARHGEF5|ARAP2|ASAP1|STAT3|HSF1|RGS6|AGAP1|PPP1R15B|TBC1D30|RAPGEF6|ERBB2|PICALM|LGMN|MAP4K4|RAPGEF1|PLIN5|PPP1R15A|PTPA|CTSL|AKIRIN2|PDGFRA|ABHD5|BAD|FGF2|DVL3|CTSD|TIAM1|ASAP2|EPHA2|MYC|PDPK1|PRKD2|S100A10|AKT1|S1PR1|WNT11|DOCK6|BCL2L11|ARHGAP22|NCSTN|ZC3H15|NEDD9|BCAR3|RGL1|PDCD5|AGAP4|LYN|DOCK11|GNB5|CALM2|ARHGEF7|ITGA6|CRK|SRGAP2|SNX9|TBC1D15|HRAS|RAP1A|TBC1D2|ROCK2|NDUFA13|SIPA1L1|RGL3|CASP1|ARHGAP27|RGS9|RASGRP3|TNFSF10|SNX13|PPARG|RAP1GDS1|TBC1D25|RACK1|ASPH|GRIN2A|NF1|BBC3	Hepatocytes.Zone1	MASL_vs_Control
GOBP_POSITIVE_REGULATION_OF_IMMUNE_EFFECTOR_PROCESS	9.23653e-06	0.000205576	0.593325	-0.418597	-1.88013	138	NR4A3|HSPD1|HMCES|RIPK2|AP1G1|P2RX7|TRAF2|B2M|PTPRC|TFRC|RABGEF1|NFKBID|NFKBIZ|IL4R|IL1R1|WNT5A|HLA-E|MAPKAPK2|CADM1|SOCS5|SHB|DDX21|PANX1|PLCG2|CD74|XBP1|CLCF1|COLEC11|ENPP3|PTPRJ|CD55|KMT5C|PDPK1|IL18|FER|DDX60|LYN|MIF|SPON2|LBP|FES|RSAD2|HLA-F|TNFRSF14|TP53BP1|UNC13D|RASGRP1|HMOX1|MYD88|CD81|SIRT1|TAP2|MAD2L2|CD36	Hepatocytes.Zone1	MASL_vs_Control
GOBP_POSITIVE_REGULATION_OF_IMMUNE_RESPONSE	4.43585e-13	1.25342e-10	0.932595	-0.403024	-2.0478	413	GBP1|BIRC3|NR4A3|NFKB1|HSPD1|HMCES|A2M|RIPK2|GRAMD4|AP1G1|CTSS|P2RX7|PELI1|TNFAIP3|TRAF2|B2M|RELA|PTPRC|TFRC|RABGEF1|PDE4D|NFKBID|DGKZ|NFKBIZ|PLD2|IL4R|IL1R1|PRNP|OAS3|IRF4|DAB2IP|WNT5A|IRAK1|CD59|EZR|YES1|IRF1|HLA-E|OTULIN|CYLD|BANK1|DDX3X|HSP90AA1|MAPKAPK2|TRIM56|IFIH1|PAWR|CD247|IRAK2|PAK3|CADM1|SOCS5|SHB|LGR4|C7|RBCK1|PLCG2|NONO|PARP9|SEC14L1|XRCC6|CD74|XBP1|PLEKHA1|CLCF1|CD14|IFI35|AKIRIN2|COLEC11|TEC|CLU|NPLOC4|PTPRJ|PLA2G6|HAVCR2|TBK1|RNF135|LAT2|NLRC5|ZNFX1|NINJ1|CD55|PSPC1|KMT5C|KHDRBS1|PDPK1|ZC3H12A|IL18|PRKD2|IGHG1|TRIM15|RBM47|TRAF3|PIK3AP1|CD38|CEACAM1|GPS2|MASP1|SRC|DDX60|RPS6KA3|POLR3G|LYN|BRAF|TGFB2|VAV3|HRAS|NFKBIA|TRIM25|PLSCR1|BTN3A2|TOMM70|FLOT1|WDFY1|MAP2K6|CASP1|LBP|PTK2|BIRC2|VAV2|GRB2|OASL|SKAP1|RSAD2|ARRB2|PTPN2|IGHG4|HLA-F|IL6ST|SVEP1|TNIP1|IRAK3|TP53BP1|CBLB|TYK2|JAK2|PAK1|NLRC4|RASGRP1|IKBKG|MYD88|TXK|CD274|NR1H3|ZDHHC5|CD4|CD81|C4A|CGAS|C5AR2|EIF2B4|SIRT1|TAP2|PRKCB|MAD2L2|CD36|NR1H4|BTN2A2|MEF2C|PRKCE|HSPA1A|PSEN1|RNF31|SFPQ|C8G|UBQLN1	Hepatocytes.Zone1	MASL_vs_Control
GOBP_POSITIVE_REGULATION_OF_INFLAMMATORY_RESPONSE	3.90094e-05	0.000650057	0.557332	-0.484465	-1.98496	74	OSMR|CX3CL1|CASP4|LGALS2|SERPINE1|NFKBIZ|WNT5A|HLA-E|APP|AGTR1|ABCC1|PLCG2|PLA2G2A|IFI35|TSLP|LDLR|NINJ1|IL18|NFKBIA|SETD4|CASP1|LBP|LGALS1|PDCD4|IL6ST|TNIP1|JAK2|NLRC4|ETS1|CD81|TNFRSF1A|NEAT1|SUCNR1|VAMP8|IDO1|FEM1A	Hepatocytes.Zone1	MASL_vs_Control
GOBP_POSITIVE_REGULATION_OF_INTERFERON_ALPHA_PRODUCTION	0.00174445	0.0128539	0.45506	-0.677316	-1.9575	15	HSPD1|RIPK2|STAT1|DDX3X|IFIH1|TBK1	Hepatocytes.Zone1	MASL_vs_Control
GOBP_POSITIVE_REGULATION_OF_INTERFERON_BETA_PRODUCTION	0.000178556	0.00220615	0.518848	-0.588653	-2.01123	32	RIPK2|ISG15|OAS3|IRF1|DDX3X|HSP90AA1|TRIM56|IFIH1|TBK1|RNF135|POLR3G|OAS2|TOMM70|FLOT1	Hepatocytes.Zone1	MASL_vs_Control
GOBP_POSITIVE_REGULATION_OF_INTERLEUKIN_10_PRODUCTION	0.0083807	0.0416408	0.38073	-0.568166	-1.77605	21	HSPD1|ISG15|IRF4|STAT3|PLCG2|TSLP|RBM47	Hepatocytes.Zone1	MASL_vs_Control
GOBP_POSITIVE_REGULATION_OF_INTERLEUKIN_12_PRODUCTION	0.0111919	0.0512227	0.38073	-0.535801	-1.68303	22	IRF8|HSPD1|RIPK2|RELA|IRF1|PLCG2	Hepatocytes.Zone1	MASL_vs_Control
GOBP_POSITIVE_REGULATION_OF_INTERLEUKIN_1_PRODUCTION	0.0163757	0.06796	0.352488	-0.448746	-1.58774	39	RIPK2|P2RX7|WNT5A|APP|STAT3|PANX1|EGR1|HSPB1|HAVCR2|CASP1|PANX2|USP50|JAK2|NLRC4|MYD88|GSDMD|CD36|AGER|NOD1	Hepatocytes.Zone1	MASL_vs_Control
GOBP_POSITIVE_REGULATION_OF_INTERLEUKIN_2_PRODUCTION	0.000466703	0.00463777	0.498493	-0.628664	-1.97472	22	RIPK2|TRAF2|PTPRC|PDE4D|SPTBN1|IRF4|PLCG2|PRKD2	Hepatocytes.Zone1	MASL_vs_Control
GOBP_POSITIVE_REGULATION_OF_INTERLEUKIN_6_PRODUCTION	3.92943e-05	0.000653129	0.557332	-0.528365	-2.02955	55	SELENOK|HSPD1|RIPK2|MBP|P2RX7|WNT5A|POU2F2|APP|STAT3|IFIH1|PLCG2|ARHGEF2|CD74|XBP1|AKIRIN2|TSLP|SPON2|UCN|SETD4|LBP|IL1RL2	Hepatocytes.Zone1	MASL_vs_Control
GOBP_POSITIVE_REGULATION_OF_I_KAPPAB_KINASE_NF_KAPPAB_SIGNALING	2.14554e-05	0.000398396	0.57561	-0.407707	-1.85236	149	BIRC3|RIPK2|CX3CL1|PELI1|TRAF2|RELA|APOL3|TFRC|VAPA|REL|TNFRSF10B|FKBP1A|WLS|IRAK1|PELI2|NDFIP2|MID2|SLC20A1|MAP3K14|SHISA5|DDX21|RBCK1|TRIM22|CD74|BST2|ROR1|TRIM38|BRD4|AJUBA|TBK1|CTH|TRIM21|NEK6|ATP2C1|TRIM25|PLK2|CASP1|TNFSF10|BIRC2|LGALS1|TMEM101|DHX15|HMOX1|IKBKG|MYD88|IFIT5|CD4|TNFRSF1A|PRKCB|SHARPIN|CD36|PRKCE|C18orf32|RNF31|ZDHHC17|TSPAN6|RHOA|CASP10|NOD1|LITAF|NUP62|ANKRD17|TAB3|TICAM2|ECT2|UBE2I|GAPDH|UNC5CL	Hepatocytes.Zone1	MASL_vs_Control
GOBP_POSITIVE_REGULATION_OF_JNK_CASCADE	0.0207925	0.0806266	0.352488	-0.378675	-1.51399	67	RIPK2|CCN2|TRAF2|SH3RF1|DAB2IP|WNT5A|APP|ZNF622|DIXDC1|TRAF3|SDCBP|CRK|HRAS|RASGRP1|MYD88|TNIK|MTURN|PLCB1|MAP3K11|TPD52L1|GADD45G|AGER|NOD1	Hepatocytes.Zone1	MASL_vs_Control
GOBP_POSITIVE_REGULATION_OF_KINASE_ACTIVITY	6.34391e-08	3.19605e-06	0.704976	-0.383153	-1.87851	285	THBS1|RELN|NEURL1|CCN1|ADAM9|P2RX7|PDGFRB|MMD|CALCA|TRAF2|PDGFA|PTPRC|CDKN1A|IGF1|DGKZ|FERMT2|PRNP|TNFRSF10B|NTRK3|DAB2IP|TXN|ACVR2B|WNT5A|KIF14|IRAK1|ROS1|TCIM|HSP90AB1|SDC4|SYAP1|ZNF622|DDX3X|ARHGEF5|HSP90AA1|MAP2K1|RANBP2|ERN1|ERBB2|XRCC6|CD74|EGR1|ROR1|DDR2|CD24|KITLG|PDGFRA|CLU|AJUBA|IRS1|FZD4|BAD|FGF2|DVL3|CAB39L|EPHA2|HBEGF|PDPK1|IL18|EPHB4|AKT1|OSBPL8|SRC|NEDD9|ATP2B4|LYN|CALM2|TGFB2|SNX9|VAV3|MIF|HRAS|RAP1A|IGF1R|UCN|MAP2K6|PTK2|ADRB2|FBXW7|VAV2|TNFRSF10A|DIPK2A|PPP2CA|MAP2K3|ADNP|ALK|SOCS1|EPO|PKD2|EDN1|ITGB3|JAK2|PAK1|ACSL1|RASGRP1|EZH2|CASS4|MET|CD4|CD81|MAP3K11|TOM1L1|SASH1|CSF1|LMO4|SIRT1|MEF2C|PROX1|TPD52L1|MTCP1|PSEN1|PDE5A|CIB1|MAP3K13|RHOA|VEGFA|AGER	Hepatocytes.Zone1	MASL_vs_Control
GOBP_POSITIVE_REGULATION_OF_LEUKOCYTE_CELL_CELL_ADHESION	1.26183e-07	5.75537e-06	0.690132	-0.458596	-2.07049	143	SLC7A1|SELENOK|NR4A3|HSPD1|RIPK2|CD44|B2M|RELA|PTPRC|TFRC|IGF1|NFKBID|NFKBIZ|HSPH1|IL4R|GCNT1|PBRM1|IRAK1|YES1|HLA-E|ACTB|MAP3K8|VNN1|SOCS5|SHB|CD74|XBP1|CD24|KITLG|HAVCR2|BAD|CD55|IL18|AKT1|SRC|LYN|DPP4|SOX4|IL1RL2|SKAP1|LGALS1|IL6ST|EFNB2|BRD7|RHOH|SOCS1|EPO|TNFRSF14|IGFBP2|GPAM|TYK2|JAK2|ITPKB|ETS1|RASGRP1|CD83|CBFB|CD274|CD4|CD81	Hepatocytes.Zone1	MASL_vs_Control
GOBP_POSITIVE_REGULATION_OF_LEUKOCYTE_MEDIATED_IMMUNITY	0.0133116	0.0584253	0.38073	-0.376504	-1.56092	79	HSPD1|HMCES|AP1G1|P2RX7|TRAF2|B2M|PTPRC|TFRC|IL1R1|HLA-E|CADM1|DDX21|PLCG2|CLCF1|CD55|KMT5C|IL18	Hepatocytes.Zone1	MASL_vs_Control
GOBP_POSITIVE_REGULATION_OF_LEUKOCYTE_MIGRATION	0.000793113	0.00714902	0.477271	-0.428128	-1.7599	76	THBS1|SELENOK|ICAM1|CX3CL1|DAPK2|MCU|SERPINE1|IL1R1|CCL20|WNT5A|APP|RIPOR2|LGMN|CD74|RAC1|KITLG|NEDD9|RARRES2|LBP|PTK2|DNM1L|TNFRSF14|EDN1|P2RX4|ITGB3	Hepatocytes.Zone1	MASL_vs_Control
GOBP_POSITIVE_REGULATION_OF_LEUKOCYTE_PROLIFERATION	0.000100314	0.00140937	0.538434	-0.460835	-1.90939	78	SLC7A1|SELENOK|RIPK2|PELI1|PTPRC|TFRC|CDKN1A|IGF1|HLA-E|BCL2L1|CD74|BST2|CLCF1|CD24|KITLG|HAVCR2|CD55|IL18|CD38|LYN|VAV3|MIF|PTK2|IL6ST|EPO|IGFBP2|GPAM|TYK2|JAK2|MYD88|CD274|CD81|CSF1|ST6GAL1|MEF2C	Hepatocytes.Zone1	MASL_vs_Control
GOBP_POSITIVE_REGULATION_OF_LIPID_BIOSYNTHETIC_PROCESS	0.0239913	0.089352	0.352488	-0.36523	-1.45137	64	CCN1|ELOVL5|LPGAT1|ABCG1|CCDC3|ACSL3|CD74|PLIN5|ABCD1|SCARB1|SORBS1|PLA2G6|LDLR|ADM|AKT1|CAPN2|CYP7A1|CGA|IGF1R|CHP1	Hepatocytes.Zone1	MASL_vs_Control
GOBP_POSITIVE_REGULATION_OF_LIPID_KINASE_ACTIVITY	0.00706093	0.037067	0.407018	-0.576551	-1.80226	21	PDGFRB|DGKZ|PDGFRA|IRS1|FGF2|SRC|LYN|VAV3|PTK2|VAV2	Hepatocytes.Zone1	MASL_vs_Control
GOBP_POSITIVE_REGULATION_OF_LIPID_METABOLIC_PROCESS	0.00058736	0.00556451	0.477271	-0.404134	-1.74406	106	CCN1|NR4A3|ELOVL5|DAGLB|PDGFRB|LPGAT1|ABCG1|CCDC3|DGKZ|ACSL3|FGF21|CD74|PLIN5|ABCD1|SCARB1|PDGFRA|SORBS1|ABHD5|PLA2G6|IRS1|PPARD|FGF2|LDLR|ADM|AKT1|CAPN2|CYP7A1|SRC|LYN|APOA2|VAV3|CGA|IGF1R|CHP1|PTK2|VAV2|ANGPTL3|PRKAA1	Hepatocytes.Zone1	MASL_vs_Control
GOBP_POSITIVE_REGULATION_OF_LOCOMOTION	7.61184e-15	4.94694e-12	0.986546	-0.434068	-2.17215	354	THBS1|RELN|CCN1|BMP2|CLDN1|SOD2|SELENOK|HIF1A|NR4A3|ICAM1|ADAM9|ADAMTS1|CX3CL1|FN1|NRP1|PDGFRB|ATP8A1|JUN|MAPRE2|PDGFA|DAPK2|SYNE2|PTPRC|CXCL16|ITGAV|SEMA6A|MCU|SERPINE1|IGF1|ITGA5|FERMT2|IL1R1|VIL1|FAM110C|ACTN4|NTRK3|CCL20|DAB2IP|STK4|WNT5A|ACTG1|STAT5A|ITGB1|DIAPH1|APP|FERMT3|STAT3|SLC8A1|RIPOR2|RAB11A|ATP7A|CDKN2B-AS1|STX3|MYO1C|PAK3|LGMN|PLCG2|MAP4K4|HDAC9|ARHGEF2|CD74|XBP1|HSPB1|NFE2L2|RDX|DDR2|SCARB1|RAC1|KITLG|PDGFRA|VTN|MYADM|PIK3C2A|RUFY3|FZD4|MGAT5|FGF2|F10|TIAM1|EPHA2|HBEGF|DOCK5|PDPK1|ZC3H12A|PRKD2|AKT1|S1PR1|WNT11|FER|FAM107A|SRC|NEDD9|MALAT1|LYN|SDCBP|ARHGEF7|ITGA6|CRK|TGFB2|RARRES2|HRAS|CGA|ROCK2|IGF1R|PLK2|HSPA5|ACVR1|LBP|PTK2|ACTA2|RACK1|SRGAP2C|ANGPTL3|MAP2K3|NUMB|DNM1L|TNFRSF14|RREB1|EDN1|P2RX4|ITGB3|JAK2|ENPP2|PAK1|ETS1|HMOX1|CD151|DAPK3|CASS4|PIK3CB|PRKCA|CD274|CD99|MET|IQSEC1	Hepatocytes.Zone1	MASL_vs_Control
GOBP_POSITIVE_REGULATION_OF_LYMPHOCYTE_ACTIVATION	5.31525e-07	1.88764e-05	0.659444	-0.409982	-1.91532	189	SLC7A1|SELENOK|HSPD1|HMCES|RIPK2|AP1G1|PELI1|B2M|PTPRC|TFRC|CDKN1A|IGF1|NFKBID|NFKBIZ|HSPH1|IL4R|BLOC1S6|PBRM1|YES1|HLA-E|ACTB|MAP3K8|VNN1|SOCS5|SHB|TOX|XRCC6|CD74|XBP1|CLCF1|CD24|KITLG|AKIRIN2|HAVCR2|BAD|CD55|KMT5C|IL18|AKT1|IL15RA|CD38|SRC|LYN|VAV3|DPP4|MIF|SOX4|IL1RL2|LGALS1|HLA-F|IL6ST|EFNB2|BRD7|RHOH|SOCS1|EPO|TNFRSF14|IGFBP2|TP53BP1|GPAM|TYK2|JAK2|ITPKB|RASGRP1|CD83|CBFB|MYD88|CD274|CD4|CD81	Hepatocytes.Zone1	MASL_vs_Control
GOBP_POSITIVE_REGULATION_OF_LYMPHOCYTE_DIFFERENTIATION	0.00637862	0.0343452	0.407018	-0.383479	-1.58888	78	RIPK2|PTPRC|NFKBID|NFKBIZ|IL4R|PBRM1|ACTB|VNN1|SOCS5|SHB|TOX|XRCC6|CD74|XBP1|BAD|IL18|IL15RA|SOX4|IL1RL2|BRD7|RHOH|SOCS1|ITPKB|RASGRP1|CD83|CBFB	Hepatocytes.Zone1	MASL_vs_Control
GOBP_POSITIVE_REGULATION_OF_LYMPHOCYTE_MEDIATED_IMMUNITY	0.019711	0.0775903	0.352488	-0.376478	-1.51332	68	HSPD1|HMCES|AP1G1|P2RX7|TRAF2|B2M|PTPRC|TFRC|IL1R1|HLA-E|CADM1|CLCF1|CD55|KMT5C|IL18	Hepatocytes.Zone1	MASL_vs_Control
GOBP_POSITIVE_REGULATION_OF_MACROPHAGE_ACTIVATION	0.0019138	0.013683	0.45506	-0.671892	-1.94183	15	THBS1|HSPD1|IL4R|WNT5A|JUND|HAVCR2	Hepatocytes.Zone1	MASL_vs_Control
GOBP_POSITIVE_REGULATION_OF_MACROPHAGE_CYTOKINE_PRODUCTION	0.00147464	0.01145	0.45506	-0.683103	-1.97423	15	RIPK2|P2RX7|WNT5A|MAPKAPK2|PANX1|PLCG2|CD74|SPON2|MYD88|SIRT1|CD36|NOD1	Hepatocytes.Zone1	MASL_vs_Control
GOBP_POSITIVE_REGULATION_OF_MACROPHAGE_MIGRATION	0.00315834	0.0199864	0.431708	-0.716266	-1.93119	12	THBS1|CX3CL1|RARRES2|PTK2|P2RX4|CSF1|MMP14	Hepatocytes.Zone1	MASL_vs_Control
GOBP_POSITIVE_REGULATION_OF_MAPK_CASCADE	1.92928e-09	1.71759e-07	0.774939	-0.406482	-1.99374	284	THBS1|TGFB3|BMP2|INHBA|ICAM1|RIPK2|ADAM9|CCN2|CD44|P2RX7|CX3CL1|NRP1|PDGFRB|JUN|NPTN|WWC1|TRAF2|PDGFA|PTPRC|GDF15|IGF1|FERMT2|SH3RF1|NTRK3|CCL20|RELL1|DAB2IP|WNT5A|GAREM1|IRAK1|ARRB1|PELI2|RAP1B|APP|BANK1|ZNF622|ARHGEF5|MAP2K1|FGF21|ERN1|KLB|ERBB2|PLCG2|PLA2G2A|KSR1|CD74|ROR1|DDR2|IGFBP3|DIXDC1|CD24|KITLG|PDGFRA|AJUBA|PTPRJ|SHC1|HAVCR2|FZD4|FGF2|DVL3|ZC3H12A|PRKD2|TRAF3|FRS2|SRC|BCAR3|SDCBP|BRAF|CRK|TGFB2|MIF|HRAS|PDE8A|RAP1A|ROCK2|IGF1R|MAP2K6|ADRB2|FBXW7|ACTA2|ARRB2|MAP2K3|EPO|EDN1|EIF2AK2|ITGB3|JAK2|PAK1|RASGRP1|EZH2|MYD88|PRKCA|XDH|CD4|TNIK|MTURN|CD81|PLCB1|MAP3K11|SASH1|ACKR3|STK25|CD36|RAF1|MEF2C|TPD52L1|PRKCE|GADD45G|PSEN1|PDE5A|CIB1|MAP3K13|VEGFA|AGER	Hepatocytes.Zone1	MASL_vs_Control
GOBP_POSITIVE_REGULATION_OF_MAP_KINASE_ACTIVITY	0.00020616	0.00248577	0.518848	-0.450251	-1.86831	80	THBS1|ADAM9|P2RX7|PDGFRB|TRAF2|PDGFA|PTPRC|NTRK3|DAB2IP|WNT5A|IRAK1|ARHGEF5|ERN1|ERBB2|CD24|KITLG|AJUBA|FZD4|FGF2|DVL3|SRC|MIF|HRAS|MAP2K6|EDN1|PAK1|RASGRP1|EZH2|MAP3K11|SASH1|MEF2C|TPD52L1|PSEN1|PDE5A|MAP3K13|VEGFA|AGER	Hepatocytes.Zone1	MASL_vs_Control
GOBP_POSITIVE_REGULATION_OF_MIRNA_METABOLIC_PROCESS	0.000468756	0.00465107	0.498493	-0.520997	-1.90144	43	BMP2|HIF1A|NFKB1|NR3C1|JUN|RELA|FOS|GNL3|STAT3|EGR1|MRTFA|SRF|FGF2|MYC|ZC3H12A|TGFB2|HRAS|PPARG	Hepatocytes.Zone1	MASL_vs_Control
GOBP_POSITIVE_REGULATION_OF_MONOATOMIC_ION_TRANSMEMBRANE_TRANSPORT	0.00161307	0.0122326	0.45506	-0.405289	-1.68877	85	RELN|SLC9A1|STIM1|VMP1|CTSS|P2RX7|CX3CL1|ABCB1|PPP3R1|ACTN4|CACNB2|CRACR2A|ATP1B3|PLCG2|COA8|KCNC2|PDPK1|CALM2|CHP1|PDZK1|ADRB2|KCNC1|FXYD1|PKD2|EDN1|P2RX4	Hepatocytes.Zone1	MASL_vs_Control
GOBP_POSITIVE_REGULATION_OF_MONOATOMIC_ION_TRANSPORT	0.000111389	0.00150503	0.538434	-0.42529	-1.84326	108	RELN|SLC9A1|STIM1|VMP1|CTSS|P2RX7|SCN1B|CX3CL1|PDGFRB|TRPV3|ABCB1|PPP3R1|ACTN4|CACNB2|CRACR2A|ATP1B3|HOMER1|PLCG2|COA8|KCNC2|PDPK1|AKT1|CALM2|ATP2B1|CHP1|UCN|PDZK1|ADRB2|AHCYL1|ARRB2|KCNC1|FXYD1|PKD2|EDN1|P2RX4|ORAI1	Hepatocytes.Zone1	MASL_vs_Control
GOBP_POSITIVE_REGULATION_OF_MYELOID_CELL_DIFFERENTIATION	0.0161173	0.0672745	0.352488	-0.378363	-1.50356	64	HIF1A|INHBA|TRIB1|ISG15|STAT1|FOS|STAT3|HSF1|CD74|RCOR1|KITLG|JAG1|NEDD9|EVI2B|ID2|FES|ETS1|PRKCA|CD4|MTURN|CSF1|HAX1|HSPA1A	Hepatocytes.Zone1	MASL_vs_Control
GOBP_POSITIVE_REGULATION_OF_MYELOID_LEUKOCYTE_CYTOKINE_PRODUCTION_INVOLVED_IN_IMMUNE_RESPONSE	0.000508168	0.00492923	0.477271	-0.619868	-1.97403	23	NR4A3|RIPK2|P2RX7|WNT5A|MAPKAPK2|DDX21|PANX1|PLCG2|CD74|MIF|SPON2	Hepatocytes.Zone1	MASL_vs_Control
GOBP_POSITIVE_REGULATION_OF_NATURAL_KILLER_CELL_ACTIVATION	0.0231535	0.0874345	0.352488	-0.572181	-1.69638	17	AP1G1|BLOC1S6|HLA-E|TOX|IL18|IL15RA|HLA-F|TYK2|JAK2|RASGRP1	Hepatocytes.Zone1	MASL_vs_Control
GOBP_POSITIVE_REGULATION_OF_NERVOUS_SYSTEM_DEVELOPMENT	6.97916e-06	0.000161991	0.610527	-0.409976	-1.87554	163	RELN|NEURL1|BMP2|MACF1|HIF1A|GRID2|CX3CL1|FN1|NRP1|EGR2|KRAS|NPTN|MECP2|CLSTN3|FLRT3|PTPRD|ITGB1|TGM2|RHEB|DISC1|MAP2K1|PRPF19|PAK3|ROBO2|SPEN|ASPM|DIXDC1|CLCF1|SRF|RUFY3|FZD4|FGF2|PAFAH1B1|TIAM1|IL1RAPL1|GOLGA4|LYN|GDI1|CUX1|BRAF|LRP2|ID2|CAMK2B|TNFRSF1B|ADGRB3|ZFYVE27|NLGN2|ADNP|IL6ST|NUMB	Hepatocytes.Zone1	MASL_vs_Control
GOBP_POSITIVE_REGULATION_OF_NEURAL_PRECURSOR_CELL_PROLIFERATION	0.00365741	0.0223188	0.431708	-0.579275	-1.81959	22	HIF1A|CX3CL1|ITGB1|DISC1|TOX|ASPM|FGF2|LYN|LRP2	Hepatocytes.Zone1	MASL_vs_Control
GOBP_POSITIVE_REGULATION_OF_NEUROBLAST_PROLIFERATION	0.0117925	0.0530745	0.38073	-0.601168	-1.78231	17	HIF1A|CX3CL1|ITGB1|DISC1|ASPM|FGF2	Hepatocytes.Zone1	MASL_vs_Control
GOBP_POSITIVE_REGULATION_OF_NEUROGENESIS	3.98622e-06	0.000104042	0.610527	-0.425597	-1.9215	143	RELN|NEURL1|BMP2|MACF1|HIF1A|CX3CL1|FN1|NRP1|EGR2|KRAS|NPTN|MECP2|PTPRD|ITGB1|TGM2|RHEB|DISC1|MAP2K1|PRPF19|PAK3|ROBO2|SPEN|ASPM|DIXDC1|CLCF1|SRF|RUFY3|FZD4|FGF2|PAFAH1B1|TIAM1|IL1RAPL1|GOLGA4|LYN|GDI1|CUX1|BRAF|LRP2|ID2|CAMK2B|TNFRSF1B|ZFYVE27|ADNP|IL6ST|NUMB	Hepatocytes.Zone1	MASL_vs_Control
GOBP_POSITIVE_REGULATION_OF_NEURON_PROJECTION_DEVELOPMENT	0.00174345	0.0128539	0.45506	-0.387931	-1.65482	98	RELN|STK24|SCN1B|CX3CL1|NRP1|NPTN|NTRK3|DAB2IP|WNT5A|DISC1|PAK3|TOX|RAPGEF1|ROR1|NFE2L2|DDR2|DVL1|LRRC7|PAFAH1B1|P3H1|SCARB2|LYN|BRAF|ITGA6|RAP1A|IGF1R|HSPA5|CAMK2B|FES|ADNP|ALK|EPO|NEGR1	Hepatocytes.Zone1	MASL_vs_Control
GOBP_POSITIVE_REGULATION_OF_NF_KAPPAB_TRANSCRIPTION_FACTOR_ACTIVITY	0.00272935	0.0180333	0.431708	-0.370641	-1.61685	114	RIPK2|CX3CL1|TRAF2|RELA|TFRC|WNT5A|IRAK1|APP|MID2|STAT3|IRAK2|RBCK1|TRIM22|PLCG2|ARHGEF2|ROR1|TRIM38|NPM1|CLU|CTH|TRIM21|IL18|PRKD2|TRIM15|FER|TRIM25|FLOT1|ALK|IRAK3|EIF2AK2|PRDX3|RIPK4|NLRC4|IKBKG|MYD88|SLCO3A1|PSMA6|PRKCB|CD36|HSPA1A|RNF31|CIB1|MAP3K13|AGER|NOD1	Hepatocytes.Zone1	MASL_vs_Control
GOBP_POSITIVE_REGULATION_OF_NITRIC_OXIDE_METABOLIC_PROCESS	0.00282106	0.0183524	0.431708	-0.540975	-1.79397	28	SOD2|HSP90AB1|HSP90AA1|CLU|AKT1|KLF2|PKD2|EDN1|P2RX4|JAK2|ASL|CD36	Hepatocytes.Zone1	MASL_vs_Control
GOBP_POSITIVE_REGULATION_OF_NON_CANONICAL_WNT_SIGNALING_PATHWAY	0.0177093	0.0718431	0.352488	-0.649296	-1.75062	12	WNT5A|NKD1|CSNK1D|CSNK1E|MLLT3|PLEKHA4	Hepatocytes.Zone1	MASL_vs_Control
GOBP_POSITIVE_REGULATION_OF_ORGANELLE_ORGANIZATION	0.0153607	0.0650814	0.38073	-0.262274	-1.32653	388	TGFB3|HIF1A|CCN2|P2RX7|CX3CL1|SYNPO|NRP1|PDGFRB|ERCC1|TCP1|DNMT1|SEPTIN7|MSN|CEP120|MCU|BAIAP2L1|MECP2|SMC4|IGF1|WDR1|PIP4K2A|FERMT2|VIL1|BID|NTRK3|MIEF1|WNT5A|DDX11|CLIP1|AURKA|SDC4|CNOT1|GSN|GNL3|TPM1|MAPK8|ARHGEF5|PKIB|CCT2|ANXA2|SMC5|HNRNPA2B1|RAC1|POT1|VPS13D|PLA2G6|BAD|FCHSD2|BAIAP2L2|SEPTIN9|ENDOG|S100A10|WNT11|BCL2L11|FER|CCT6A|SRC|PDCD5|NSMCE2|SDCBP|BRAF|MARK4|SNX9|SIRT2|STIL|TRIM28|PXN|HRAS|UVRAG|ROCK2|CCT4|CCT8|LCP1|SLF2|ADRB2|NCAPH2|TNFSF10|GRB2|CALCOCO2|FES|BBC3|HNRNPD|G3BP2|TRIM27|DNM1L|CROCC|EDN1|RUVBL2|ATR|TOM1|PPP1R35|PAK1|OSBP|FYCO1|VDAC1|MET|MAPRE1|PLCB1|MCRS1|CDK5RAP2|CNOT2|HNRNPA1|VASP|ATRX|MIEF2|HAX1|BIN1|RAB3GAP1|ENTR1|PROX1|PRKCE|TFPT|HSPA1A|LRP5|BAK1|ARHGEF10|CCT3|RHOA	Hepatocytes.Zone1	MASL_vs_Control
GOBP_POSITIVE_REGULATION_OF_OSSIFICATION	0.00181931	0.0132108	0.45506	-0.536095	-1.80225	31	CCN1|BMP2|P2RX7|ISG15|ACVR2B|WNT5A|TENT5A|SLC8A1|GPM6B|ATP2B1|ACVR1|ADRB2|FAM20C|BMPR1B	Hepatocytes.Zone1	MASL_vs_Control
GOBP_POSITIVE_REGULATION_OF_OSTEOBLAST_DIFFERENTIATION	0.0115061	0.0521465	0.38073	-0.450119	-1.64276	43	CCN1|BMP2|IGF1|FERMT2|ACVR2B|WWTR1|TENT5A|SMAD5|DDR2|JUND|JAG1|FGF2|ACVR1|FAM20C|IL6ST|BMPR1B	Hepatocytes.Zone1	MASL_vs_Control
GOBP_POSITIVE_REGULATION_OF_PEPTIDASE_ACTIVITY	0.0032406	0.0204076	0.431708	-0.350776	-1.5622	129	CCN1|HSPD1|RIPK2|CYCS|GRAMD4|CCN2|MBP|CTSS|CASP9|ACER2|DAP|BID|HSPE1|MTCH1|GSN|PSME2|DDX3X|STAT3|HSF1|PICALM|LGMN|CTSL|AKIRIN2|BAD|CTSD|MYC|BCL2L11|NCSTN|PDCD5|LYN|ROCK2|NDUFA13|CASP1|TNFSF10|PPARG|RACK1|ASPH|GRIN2A|BBC3|PRR7|USP50|JAK2|NLRC4|EIF2AK3|XDH|HIP1|PDCD6|SIRT1|DAPK1|TANK|BAK1|APH1A|RHOA|AGER|CASP10	Hepatocytes.Zone1	MASL_vs_Control
GOBP_POSITIVE_REGULATION_OF_PEPTIDYL_SERINE_PHOSPHORYLATION	0.0191015	0.075969	0.352488	-0.386183	-1.52981	63	RIPK2|CD44|TFRC|NTRK3|TXN|STK4|WNT5A|HSP90AB1|APP|HSP90AA1|CNOT9|TBK1|PRKD2|AKT1|BCAR3|ATP2B4|BRAF|MIF|UCN	Hepatocytes.Zone1	MASL_vs_Control
GOBP_POSITIVE_REGULATION_OF_PEPTIDYL_TYROSINE_PHOSPHORYLATION	0.000101161	0.00140937	0.538434	-0.428221	-1.82829	97	RELN|NEURL1|PARP14|RIPK2|CD44|NRP1|PTPRC|IGF1|ITGA5|PRNP|YES1|EHD4|BANK1|HSF1|PLCG2|PARP9|ARHGEF2|CD74|CLCF1|KITLG|VTN|TSLP|PTPRJ|HBEGF|IL18|SRC|NEDD9|LYN|MIF|ACVR1|FBXW7|ARRB2|ADNP|IL6ST|EPO|TNFRSF14|ITGB3|JAK2|ENPP2|OSBP|CASS4|CD4|CD81|TNFRSF1A|CD36|HAX1	Hepatocytes.Zone1	MASL_vs_Control
GOBP_POSITIVE_REGULATION_OF_PHOSPHATIDYLINOSITOL_3_KINASE_SIGNALING	0.000185258	0.00227168	0.518848	-0.547196	-2.01537	45	RELN|FN1|PDGFRB|PDGFA|IGF1|NTRK3|ROR1|DDR2|PDGFRA|NEDD4|PPARD|FGF2|UNC5B|IL18|PIK3AP1|SRC|TGFB2|IGF1R|PTK2	Hepatocytes.Zone1	MASL_vs_Control
GOBP_POSITIVE_REGULATION_OF_PHOSPHOPROTEIN_PHOSPHATASE_ACTIVITY	0.019793	0.0777718	0.352488	-0.569077	-1.66971	16	PDGFRB|PTPRC|HSP90AB1|PPP1R15B|PPP1R15A|PTPA|CALM2|JAK2|PPP1R12A	Hepatocytes.Zone1	MASL_vs_Control
GOBP_POSITIVE_REGULATION_OF_PHOSPHORYLATION	1.71418e-12	3.97874e-10	0.91012	-0.379006	-1.94167	490	THBS1|RELN|NEURL1|TGFB3|CCN1|BMP2|HIF1A|PARP14|INHBA|WDFY2|RIPK2|ADAM9|CCN2|MOB3B|CD44|P2RX7|CX3CL1|NRP1|NIBAN1|PDGFRB|KRAS|NPTN|MMD|CALCA|TRAF2|PDGFA|PTPRC|TFRC|GDF15|CDKN1A|IGF1|ITGA5|DGKZ|FERMT2|PRNP|TNFRSF10B|NTRK3|DAB2IP|TXN|ACVR2B|STK4|WNT5A|KIF14|IRAK1|ROS1|TCIM|YES1|HSP90AB1|ARRB1|PELI2|SDC4|EHD4|APP|BANK1|SYAP1|ZNF622|DDX3X|ARHGEF5|HSF1|HSP90AA1|MAP2K1|RANBP2|FGF21|ERN1|KNDC1|ERBB2|CSNK1D|PLCG2|LIMK2|PARP9|XRCC6|ARHGEF2|CD74|EGR1|ROR1|CNOT9|DDR2|DVL1|CLCF1|CD24|RAC1|KITLG|PDGFRA|CLU|AJUBA|VTN|TSLP|PTPRJ|PLA2G6|IRS1|TBK1|FZD4|BAD|FGF2|DVL3|CAB39L|EPHA2|HBEGF|PDPK1|IL18|PRKD2|EPHB4|AKT1|OSBPL8|SRC|NEDD9|BCAR3|ATP2B4|LYN|SDCBP|CALM2|BRAF|ITGA6|TGFB2|SNX9|PTGES3|VAV3|RARRES2|MIF|HRAS|PDE8A|FIZ1|RAP1A|ROCK2|IGF1R|UCN|FLOT1|MAP2K6|ACVR1|PTK2|FXR1|ADRB2|FBXW7|PPARG|VAV2|TNFRSF10A|DIPK2A|RACK1|ARRB2|PPP2CA|MAP2K3|PRKAA1|ADNP|IL6ST|INHBE|ALK|SOCS1|EPO|PKD2|TNFRSF14|EDN1|ITGB3|JAK2|ENPP2|KCTD20|PAK1|OSBP|ACSL1|RASGRP1|EZH2|CASS4|TWSG1|BMP8A|MET|CD4|TNIK|CD81|SLCO3A1|MAP3K11|INCENP|TOM1L1|SASH1|CSF1|TNFRSF1A	Hepatocytes.Zone1	MASL_vs_Control
GOBP_POSITIVE_REGULATION_OF_PLASMA_MEMBRANE_BOUNDED_CELL_PROJECTION_ASSEMBLY	0.00974759	0.0465463	0.38073	-0.383799	-1.59216	82	NEURL1|TGFB3|P2RX7|NRP1|SEPTIN7|NDEL1|EPS8|CEP120|CDC42EP1|HSP90AA1|RIPOR2|ATP7A|SRF|RAC1|PLEK2|RHOQ|ACTR3|SEPTIN9|DOCK11|MARK4|HRAS|CROCC|AGRN|AUTS2|GPM6A|PPP1R35	Hepatocytes.Zone1	MASL_vs_Control
GOBP_POSITIVE_REGULATION_OF_PRODUCTION_OF_MOLECULAR_MEDIATOR_OF_IMMUNE_RESPONSE	4.12892e-05	0.000679496	0.557332	-0.472671	-1.96135	80	NR4A3|HMCES|RIPK2|P2RX7|TRAF2|B2M|PTPRC|TFRC|IL4R|IL1R1|WNT5A|HLA-E|MAPKAPK2|DDX21|PANX1|PLCG2|CD74|XBP1|CLCF1|CD55|KMT5C|IL18|MIF|SPON2|RSAD2|HLA-F|TNFRSF14|TP53BP1|MYD88|CD81|SIRT1|MAD2L2|CD36	Hepatocytes.Zone1	MASL_vs_Control
GOBP_POSITIVE_REGULATION_OF_PROTEASOMAL_PROTEIN_CATABOLIC_PROCESS	0.0243376	0.0901294	0.352488	-0.341119	-1.46609	102	TRIB1|TAF1|TRIB3|RNF19A|SH3RF1|DAB2IP|AURKA|GCLC|TRIB2|ARIH1|CSNK1D|SOCS5|ZFAND2A|RNF19B|NFE2L2|DVL1|CLU|TMEM259|AKT1|RNF144B|HERPUD1|SIRT2|CSNK1E|FBXW7|BAG2|RACK1|MDM2|USP13	Hepatocytes.Zone1	MASL_vs_Control
GOBP_POSITIVE_REGULATION_OF_PROTEASOMAL_UBIQUITIN_DEPENDENT_PROTEIN_CATABOLIC_PROCESS	0.011818	0.0531447	0.38073	-0.373584	-1.55507	84	TRIB1|TAF1|TRIB3|RNF19A|SH3RF1|AURKA|GCLC|TRIB2|ARIH1|CSNK1D|SOCS5|ZFAND2A|RNF19B|NFE2L2|DVL1|CLU|AKT1|RNF144B|HERPUD1|SIRT2|CSNK1E|BAG2|RACK1	Hepatocytes.Zone1	MASL_vs_Control
GOBP_POSITIVE_REGULATION_OF_PROTEIN_BINDING	3.0114e-05	0.000528948	0.57561	-0.504988	-2.01901	67	BMP2|RIPK2|NRP1|B2M|TAF1|TRIB3|MARK3|FKBP1A|STK4|WNT5A|USP9X|APP|HSF1|ANXA2|PPP2CB|VTN|DTX3L|SUB1|TIAM1|PLCL1|EPB41|TRIM21|TCF7L2|TRIM28|FLOT1	Hepatocytes.Zone1	MASL_vs_Control
GOBP_POSITIVE_REGULATION_OF_PROTEIN_CATABOLIC_PROCESS	7.97549e-05	0.00117535	0.538434	-0.372419	-1.73246	178	ADAM9|TRIB1|TNFAIP3|IER3|MSN|TAF1|TRIB3|RNF19A|SH3RF1|DAB2IP|WNT5A|AURKA|EZR|GCLC|NKD1|SEC22B|HSP90AA1|TRIB2|ARIH1|FBXO11|CSNK1D|SOCS5|ZFAND2A|SNX33|RNF19B|NFE2L2|RDX|DVL1|ABCA2|CLU|NEDD4|TMEM259|LDLR|AKT1|RNF144B|HERPUD1|SNX9|SIRT2|CSNK1E|FAF1|LRP2|PLK2|NDUFA13|STX5|FBXW7|BAG2|TNFRSF1B|TIPARP|RACK1|GGA1|MDM2|USP13|RNF128|CBLB|RAB7A|RNF144A|CBFA2T3|CD81|ATG7|ARIH2|BARD1|AMER1|HSPA1A|PSEN1|UBQLN1	Hepatocytes.Zone1	MASL_vs_Control
GOBP_POSITIVE_REGULATION_OF_PROTEIN_CONTAINING_COMPLEX_ASSEMBLY	0.00482001	0.0275751	0.407018	-0.337535	-1.51642	139	ISG15|MSN|TFRC|BAIAP2L1|MECP2|FERMT2|BID|DAB2IP|CLIP1|RAP1B|MAPK8|DDX3X|ARHGEF5|HSP90AA1|PLCG2|RAC1|CLU|AJUBA|FCHSD2|BAIAP2L2|BRCC3|BCL2L11|FER|SRC|MARK4|SNX9|FAF1|LCP1|ICE1|SLF2|GRB2|RACK1|SKAP1|FES|PPP2CA|MPP7|USP50|ATR|PAK1|MYD88|MET|MAPRE1|PIEZO1|CDK5RAP2|VASP|CD36|BIN1|PRKCE|HSPA1A|BAK1|RHOA|VEGFA	Hepatocytes.Zone1	MASL_vs_Control
GOBP_POSITIVE_REGULATION_OF_PROTEIN_KINASE_B_SIGNALING	0.00010528	0.00145161	0.538434	-0.488742	-1.94169	65	THBS1|CX3CL1|PDGFA|GDF15|IGF1|FERMT2|FAM110C|AKR1C2|TXN|HSP90AB1|ITGB1|HSP90AA1|PTPRJ|FGF2|F10|HBEGF|IL18|OSBPL8|TCF7L2|SRC|LRP2|IGF1R|PTK2|ARRB2|P2RX4|CASS4|PIK3CB	Hepatocytes.Zone1	MASL_vs_Control
GOBP_POSITIVE_REGULATION_OF_PROTEIN_LOCALIZATION	5.32075e-08	2.76636e-06	0.719513	-0.362372	-1.81525	359	TGFB3|ITPR1|HIF1A|USP36|ADAM9|P2RX7|NPTN|STOM|TCP1|BAG3|MYH10|MSN|CEP120|TFRC|MCU|GOLPH3|ABCG1|IGF1|SPTBN1|TRPM4|EMD|FERMT2|VIL1|CLSTN3|PRNP|MIEF1|ACSL3|WNT5A|RAPGEF4|WWTR1|WLS|PINX1|CDK9|EZR|HSP90AB1|HUWE1|ITGB1|GNL3|MAPK8|ARHGEF5|HSP90AA1|CD247|STX3|MYO1C|ERBB2|CCT2|CD2AP|LIMK2|PARP9|SNX33|UBE2D3|RDX|DVL1|GPR137B|SEC24A|PARP1|SORBS1|PLA2G6|RUFY3|DTX3L|FRMD4A|BAD|PPARD|PCNT|BICD1|EPB41|EPHA2|PDPK1|ZC3H12A|AKT1|TCF7L2|CCT6A|APBB3|CD38|SRC|NEDD9|PDCD5|ATP2B4|HPS4|MARK4|TGFB2|TRIM28|ATP2C1|SOX4|HRAS|ROCK2|CCT4|CCT8|CHP1|TOMM70|PDZK1|SLC5A3|ICE1|FBXW7|PPARG|RACK1|BBC3|NLGN2|PRKAA1|UBE2L3|PFKM	Hepatocytes.Zone1	MASL_vs_Control
GOBP_POSITIVE_REGULATION_OF_PROTEIN_LOCALIZATION_TO_MEMBRANE	0.0238659	0.0891075	0.352488	-0.361921	-1.48774	76	STOM|SPTBN1|VIL1|PRNP|MIEF1|ACSL3|EZR|ITGB1|MAPK8|STX3|MYO1C|ERBB2|SORBS1|EPHA2|PDPK1|AKT1|PDCD5|ATP2B4|ATP2C1|HRAS|CHP1|PDZK1|SLC5A3|RACK1|BBC3|NLGN2	Hepatocytes.Zone1	MASL_vs_Control
GOBP_POSITIVE_REGULATION_OF_PROTEIN_LOCALIZATION_TO_NUCLEUS	0.000232071	0.00272342	0.518848	-0.458717	-1.87262	73	TCP1|BAG3|TFRC|FERMT2|WWTR1|PINX1|HSP90AA1|CCT2|CD2AP|LIMK2|PARP9|PARP1|DTX3L|ZC3H12A|AKT1|TCF7L2|CCT6A|SRC|TRIM28|CCT4|CCT8	Hepatocytes.Zone1	MASL_vs_Control
GOBP_POSITIVE_REGULATION_OF_PROTEIN_MATURATION	0.0217783	0.0833751	0.352488	-0.533213	-1.64767	20	MYH9|GSN|ENO1|ANXA2|S100A10|SRC|SOX4|BAG2|RHBDD1|ANGPTL8|NLRC4|PLGRKT|MMP14	Hepatocytes.Zone1	MASL_vs_Control
GOBP_POSITIVE_REGULATION_OF_PROTEIN_SECRETION	0.00485116	0.0277288	0.407018	-0.365564	-1.57689	103	TGFB3|ITPR1|HIF1A|ADAM9|P2RX7|MYH10|MCU|GOLPH3|ABCG1|IGF1|TRPM4|RAPGEF4|WLS|EZR|CD2AP|SEC24A|PLA2G6|FRMD4A|BAD|PPARD|TCF7L2|APBB3|CD38|TGFB2|SOX4|PPARG|NLGN2|PFKM|DNM1L|JAK2|ORAI1|OSBP|PLCB1|PRKACA|SERP1|PRKCB|NR1H4	Hepatocytes.Zone1	MASL_vs_Control
GOBP_POSITIVE_REGULATION_OF_PROTEIN_SERINE_THREONINE_KINASE_ACTIVITY	7.47718e-05	0.00113273	0.538434	-0.407142	-1.81324	129	THBS1|ADAM9|P2RX7|PDGFRB|TRAF2|PDGFA|PTPRC|FERMT2|NTRK3|DAB2IP|WNT5A|IRAK1|TCIM|SYAP1|DDX3X|ARHGEF5|MAP2K1|ERN1|ERBB2|CD24|KITLG|AJUBA|FZD4|FGF2|DVL3|AKT1|SRC|ATP2B4|CALM2|MIF|HRAS|MAP2K6|ADRB2|DIPK2A|PPP2CA|PKD2|EDN1|PAK1|ACSL1|RASGRP1|EZH2|MAP3K11|SASH1|SIRT1|MEF2C|PROX1|TPD52L1|MTCP1|PSEN1|PDE5A|CIB1|MAP3K13|RHOA|VEGFA|AGER	Hepatocytes.Zone1	MASL_vs_Control
GOBP_POSITIVE_REGULATION_OF_PROTEOLYSIS	2.3686e-05	0.000432403	0.57561	-0.348189	-1.7025	280	CCN1|HSPD1|RIPK2|CYCS|GRAMD4|ADAM9|CCN2|MBP|CTSS|CASP9|TRIB1|ACER2|OGT|TAF1|TRIB3|RNF19A|DAP|SH3RF1|BID|MYH9|DAB2IP|AURKA|HSPE1|GCLC|MTCH1|GSN|PSME2|DDX3X|ENO1|STAT3|HSF1|DISC1|TRIB2|ARIH1|CSNK1D|SOCS5|PICALM|LGMN|ZFAND2A|ANXA2|SNX33|RNF19B|NFE2L2|DVL1|CTSL|AKIRIN2|CLU|TMEM259|BAD|CTSD|MYC|ZC3H12A|S100A10|AKT1|AGBL4|BCL2L11|RNF144B|NCSTN|SRC|PDCD5|LYN|HERPUD1|SNX9|SIRT2|CSNK1E|ROCK2|NDUFA13|CASP1|PTK2|FBXW7|BAG2|TNFSF10|RHBDD1|PPARG|TNFRSF1B|RACK1|ASPH|GRIN2A|BBC3|TNIP1|MDM2|PRR7|USP13|USP50|JAK2|PTEN|ANGPTL8|NLRC4|EIF2AK3|PLGRKT|RNF144A|XDH|CBFA2T3	Hepatocytes.Zone1	MASL_vs_Control
GOBP_POSITIVE_REGULATION_OF_PROTEOLYSIS_INVOLVED_IN_PROTEIN_CATABOLIC_PROCESS	0.0240107	0.0893732	0.352488	-0.323732	-1.42013	118	TRIB1|TAF1|TRIB3|RNF19A|SH3RF1|DAB2IP|AURKA|GCLC|DISC1|TRIB2|ARIH1|CSNK1D|SOCS5|ZFAND2A|RNF19B|NFE2L2|DVL1|CLU|TMEM259|AKT1|AGBL4|RNF144B|HERPUD1|SIRT2|CSNK1E|PTK2|FBXW7|BAG2|RACK1|MDM2|USP13	Hepatocytes.Zone1	MASL_vs_Control
GOBP_POSITIVE_REGULATION_OF_REACTIVE_OXYGEN_SPECIES_METABOLIC_PROCESS	0.0113159	0.0514998	0.38073	-0.435555	-1.60486	46	THBS1|SOD2|PDGFRB|CDKN1A|RAB27A|AGTR1|CLCN3|PLCG2|NFE2L2|ZC3H12A|SLC5A3|GRB2|AKR1C1|XDH|CD36|RNF41|CBR1|TSPO|TGFBR2|SOD1|CYP1B1	Hepatocytes.Zone1	MASL_vs_Control
GOBP_POSITIVE_REGULATION_OF_RESPONSE_TO_BIOTIC_STIMULUS	3.96628e-08	2.14807e-06	0.719513	-0.426699	-2.02975	212	BIRC3|HSPD1|RIPK2|GRAMD4|AP1G1|CTSS|PELI1|TNFAIP3|RELA|NFKBIZ|OAS3|IRF4|DAB2IP|WNT5A|IRAK1|IRF1|HLA-E|OTULIN|CYLD|DDX3X|HSP90AA1|MAPKAPK2|TRIM56|IFIH1|IRAK2|PAK3|CADM1|LGR4|PLCG2|NONO|PARP9|SEC14L1|XRCC6|CD14|IFI35|AKIRIN2|COLEC11|NPLOC4|HAVCR2|TBK1|RNF135|NLRC5|ZNFX1|NINJ1|PSPC1|PDPK1|TRIM15|RBM47|TRAF3|PIK3AP1|GPS2|SRC|DDX60|RPS6KA3|POLR3G|LYN|MIF|NFKBIA|TRIM25|PLSCR1|TOMM70|FLOT1|WDFY1|MAP2K6|CASP1|LBP|BIRC2|OASL|RSAD2|ARRB2|HLA-F|TNIP1|IRAK3|PAK1|NLRC4|RASGRP1|MYD88|TXK|PRKCA|CD274|NR1H3|ZDHHC5	Hepatocytes.Zone1	MASL_vs_Control
GOBP_POSITIVE_REGULATION_OF_RESPONSE_TO_CYTOKINE_STIMULUS	0.00108548	0.00906756	0.45506	-0.491493	-1.84262	49	HIF1A|PARP14|RIPK2|CASP4|TRAF2|IL1R1|WNT5A|TRIM56|IFIH1|PARP9|CD74|TSLP|TBK1|PAFAH1B1|NLRC5|RBM47	Hepatocytes.Zone1	MASL_vs_Control
GOBP_POSITIVE_REGULATION_OF_RESPONSE_TO_EXTERNAL_STIMULUS	4.73706e-12	9.32914e-10	0.887075	-0.41503	-2.0666	342	THBS1|BIRC3|HSPD1|RIPK2|GRAMD4|OSMR|AP1G1|STK24|CTSS|CX3CL1|NRP1|CASP4|PDGFRB|PELI1|TNFAIP3|DAPK2|RELA|LGALS2|MCU|SERPINE1|NFKBIZ|OAS3|NTRK3|IRF4|DAB2IP|WNT5A|IRAK1|IRF1|HLA-E|OTULIN|APP|AGTR1|CYLD|DDX3X|HSP90AA1|MAPKAPK2|RIPOR2|TRIM56|IFIH1|IRAK2|STX3|ABCC1|PAK3|CADM1|OPTN|LGR4|LGMN|PLCG2|PLA2G2A|NONO|PARP9|SEC14L1|XRCC6|CD74|HSPB1|CD14|IFI35|RAC1|AKIRIN2|COLEC11|VTN|NPLOC4|TSLP|HAVCR2|TBK1|FGF2|LDLR|RNF135|NLRC5|ZNFX1|NINJ1|PSPC1|PDPK1|IL18|PRKD2|TRIM15|RBM47|S1PR1|TRAF3|PIK3AP1|GPS2|SRC|NEDD9|DDX60|RPS6KA3|POLR3G|LYN|BRAF|RARRES2|MIF|NFKBIA|TRIM25|IGF1R|PLSCR1|TOMM70|FLOT1|SETD4|WDFY1|MAP2K6|CASP1|LBP|PTK2|BIRC2|OASL|LGALS1|RSAD2|ARRB2|PDCD4|HLA-F|IL6ST|TNIP1|IRAK3|DNM1L|EDN1|P2RX4|JAK2|PAK1|NLRC4|ETS1|RASGRP1|MYD88|TXK|PRKCA|NR1H3|ZDHHC5|MET	Hepatocytes.Zone1	MASL_vs_Control
GOBP_POSITIVE_REGULATION_OF_RESPONSE_TO_WOUNDING	0.00132654	0.0106698	0.45506	-0.489189	-1.80247	44	THBS1|CLDN1|STK24|SERPINE1|FERMT2|ACTG1|ITGB1|ATP7A|XBP1|NFE2L2|DDR2|VTN|HBEGF|BRAF|HRAS|IGF1R|PTK2	Hepatocytes.Zone1	MASL_vs_Control
GOBP_POSITIVE_REGULATION_OF_SECRETION	0.000952114	0.0081849	0.477271	-0.335779	-1.57665	193	TGFB3|BMP2|ITPR1|HIF1A|INHBA|RAB3D|ADAM9|AP1G1|P2RX7|MYH10|MCU|GOLPH3|ABCG1|IGF1|TRPM4|IL4R|ACSL3|RAPGEF4|WLS|RAB27A|EZR|SDC4|SNX5|ANXA2|CD2AP|STAM|XBP1|SEC24A|PLA2G6|FRMD4A|BAD|PPARD|S100A10|TCF7L2|APBB3|CD38|SDCBP|TGFB2|VPS4A|RAB9A|MIF|SOX4|UCN|MAP2K6|RAB5A|PPARG|SPINK1|HLA-F|NLGN2|GRK2|PFKM|DNM1L|EDN1|ATG5|P2RX4|JAK2|ORAI1|UNC13D|OSBP|KMO	Hepatocytes.Zone1	MASL_vs_Control
GOBP_POSITIVE_REGULATION_OF_SIGNALING_RECEPTOR_ACTIVITY	0.00517451	0.0292682	0.407018	-0.544053	-1.79153	27	RELN|NEURL1|HIF1A|NRP1|TAF1|ITGB1|HBEGF|ADRB2|FBXW7|EDN1|JAK2	Hepatocytes.Zone1	MASL_vs_Control
GOBP_POSITIVE_REGULATION_OF_SMALL_GTPASE_MEDIATED_SIGNAL_TRANSDUCTION	0.000459347	0.00458571	0.498493	-0.544197	-1.92547	39	RELN|PDGFRB|KRAS|MAPRE2|F11R|ITGAV|IGF1|ARRB1|TGM2|MAP4K4|MCF2L|RAC1|KITLG|SRC|LPAR6|EPO|AUTS2|ITPKB|RASGRP1|PIK3CB	Hepatocytes.Zone1	MASL_vs_Control
GOBP_POSITIVE_REGULATION_OF_SMOOTH_MUSCLE_CELL_MIGRATION	6.95929e-05	0.00105921	0.538434	-0.696182	-2.15125	20	NR4A3|ADAMTS1|NRP1|PDGFRB|IGF1|ATP7A|DDR2|VTN|DOCK5|SRC|CRK	Hepatocytes.Zone1	MASL_vs_Control
GOBP_POSITIVE_REGULATION_OF_SMOOTH_MUSCLE_CELL_PROLIFERATION	1.55987e-05	0.000310019	0.57561	-0.557957	-2.11627	52	THBS1|NR4A3|ADAMTS1|CX3CL1|PDGFRB|JUN|DNMT1|IGF1|STAT1|IRAK1|ZNF143|ERN1|DDR2|FGF2|HBEGF|IL18|AKT1|S1PR1|FRS2|SRC|MFN2|ID2|IGF1R|NF1|EDN1|ITGB3|JAK2|HMOX1|MYD88	Hepatocytes.Zone1	MASL_vs_Control
GOBP_POSITIVE_REGULATION_OF_SODIUM_ION_TRANSPORT	0.0204256	0.0795829	0.352488	-0.537553	-1.66108	20	SLC9A1|SCN1B|ACTN4|ATP1B3|AKT1|CHP1|AHCYL1|FXYD1|ATP1B1	Hepatocytes.Zone1	MASL_vs_Control
GOBP_POSITIVE_REGULATION_OF_STEROID_METABOLIC_PROCESS	0.023615	0.0885102	0.352488	-0.563754	-1.65409	16	ABCG1|ADM|CYP7A1|CGA|IGF1R|PRKAA1|SCAP|CES1	Hepatocytes.Zone1	MASL_vs_Control
GOBP_POSITIVE_REGULATION_OF_STRESS_ACTIVATED_PROTEIN_KINASE_SIGNALING_CASCADE	0.00825146	0.0412827	0.38073	-0.364466	-1.53359	88	BMP2|RIPK2|CCN2|TRAF2|SH3RF1|RELL1|DAB2IP|WNT5A|APP|ZNF622|DIXDC1|ZC3H12A|TRAF3|LYN|SDCBP|CRK|TGFB2|HRAS|EIF2AK2|RASGRP1|MYD88|XDH|TNIK|MTURN|PLCB1|MAP3K11|SASH1|STK25|TPD52L1|GADD45G|VEGFA|AGER|NOD1	Hepatocytes.Zone1	MASL_vs_Control
GOBP_POSITIVE_REGULATION_OF_STRESS_FIBER_ASSEMBLY	0.00755996	0.0389629	0.407018	-0.459457	-1.66461	42	TGFB3|CCN2|NRP1|FERMT2|SDC4|TPM1|ARHGEF5|RAC1|S100A10|WNT11|BRAF|PXN|ROCK2	Hepatocytes.Zone1	MASL_vs_Control
GOBP_POSITIVE_REGULATION_OF_SUBSTRATE_ADHESION_DEPENDENT_CELL_SPREADING	0.000904009	0.00792868	0.477271	-0.512741	-1.7981	37	NRP1|FERMT2|LIMS2|RAC1|MYADM|DOCK5|S100A10|NEDD9|ARHGEF7|BRAF|CRK|RREB1|ITGB3|UNC13D|CASS4|CIB1|CRKL|DOCK1	Hepatocytes.Zone1	MASL_vs_Control
GOBP_POSITIVE_REGULATION_OF_SUPRAMOLECULAR_FIBER_ORGANIZATION	0.00562096	0.0311429	0.407018	-0.355123	-1.57341	124	TGFB3|CCN2|CX3CL1|SYNPO|NRP1|BAIAP2L1|MECP2|WDR1|FERMT2|VIL1|CLIP1|SDC4|APP|GSN|TPM1|ARHGEF5|RAC1|CLU|FCHSD2|BAIAP2L2|S100A10|WNT11|FER|BRAF|SNX9|PXN|ROCK2|GRB2|FES|TRIM27|EDN1|PAK1|MET|MAPRE1|CDK5RAP2|VASP|BIN1|PROX1|PRKCE|HSPA1A|PSEN1|ARHGEF10|RHOA	Hepatocytes.Zone1	MASL_vs_Control
GOBP_POSITIVE_REGULATION_OF_TELOMERASE_ACTIVITY	0.0117496	0.0529914	0.38073	-0.49971	-1.62824	26	TCP1|HSP90AB1|HSP90AA1|PKIB|CCT2|POT1|MYC|PTGES3|CCT4	Hepatocytes.Zone1	MASL_vs_Control
GOBP_POSITIVE_REGULATION_OF_TELOMERASE_RNA_LOCALIZATION_TO_CAJAL_BODY	0.00776548	0.0396137	0.407018	-0.642144	-1.81451	14	TCP1|CCT2|SHQ1|CCT6A|CCT4|CCT8|RUVBL2	Hepatocytes.Zone1	MASL_vs_Control
GOBP_POSITIVE_REGULATION_OF_TRANSCRIPTION_FROM_RNA_POLYMERASE_II_PROMOTER_INVOLVED_IN_CELLULAR_RESPONSE_TO_CHEMICAL_STIMULUS	0.00964661	0.0461995	0.38073	-0.594619	-1.77846	18	BMP2|HIF1A|JUN|RELA|SMAD5|XBP1|NFE2L2	Hepatocytes.Zone1	MASL_vs_Control
GOBP_POSITIVE_REGULATION_OF_TRANSFERASE_ACTIVITY	3.17495e-08	1.80194e-06	0.719513	-0.369212	-1.84792	356	THBS1|RELN|NEURL1|CCN1|ADAM9|P2RX7|PDGFRB|MMD|TCP1|CALCA|TRAF2|PDGFA|PTPRC|TRIB3|CDKN1A|IGF1|DGKZ|FERMT2|PRNP|TNFRSF10B|NTRK3|DAB2IP|TXN|ACVR2B|WNT5A|KIF14|IRAK1|ROS1|TCIM|HSP90AB1|SDC4|AGTR1|SYAP1|ZNF622|DDX3X|ARHGEF5|HSP90AA1|MAP2K1|PKIB|RANBP2|RFC2|ERN1|ERBB2|CCT2|XRCC6|CD74|EGR1|ROR1|DDR2|HNRNPA2B1|CD24|POT1|KITLG|PDGFRA|CLU|AJUBA|IRS1|FZD4|BAD|FGF2|DVL3|CAB39L|EPHA2|HBEGF|MYC|PDPK1|IL18|EPHB4|AKT1|OSBPL8|SRC|NEDD9|ATP2B4|LYN|CALM2|TGFB2|SNX9|PTGES3|APOA2|VAV3|MIF|HRAS|RAP1A|CCT4|IGF1R|UCN|MAP2K6|PTK2|ADRB2|FBXW7|VAV2|TNFRSF10A|DIPK2A|HNRNPD|EPM2AIP1|PPP2CA|MAP2K3|ADNP|UBE2L3|CDC14B|ALK|SOCS1|EPO|PKD2|DCUN1D3|EDN1|ITGB3|JAK2|PTEN|PAK1|ACSL1|RASGRP1|EZH2|CASS4|RFC4|MET|CD4|CD81|SERINC5|MAP3K11|DCUN1D5|TOM1L1|SASH1|CSF1|LMO4|SIRT1|MEF2C|PROX1|TPD52L1|MTCP1|PSEN1|PDE5A|RFC3|CIB1|MAP3K13|RHOA|VEGFA|AGER	Hepatocytes.Zone1	MASL_vs_Control
GOBP_POSITIVE_REGULATION_OF_TRANSMEMBRANE_TRANSPORT	1.35811e-05	0.000277559	0.593325	-0.43088	-1.91912	130	CA2|RELN|NR4A3|SLC9A1|STIM1|VMP1|CTSS|P2RX7|CX3CL1|SLC38A1|ABCB1|PPP3R1|IGF1|ACTN4|CACNB2|CRACR2A|ITGB1|ATP1B3|SLC1A2|FGF21|PLCG2|COA8|KCNC2|NFE2L2|CLTRN|SORBS1|IRS1|RHOQ|PDPK1|AKT1|OSBPL8|CALM2|BRAF|OPN3|CHP1|PDZK1|ADRB2|KCNC1|FXYD1|PKD2|EDN1|P2RX4	Hepatocytes.Zone1	MASL_vs_Control
GOBP_POSITIVE_REGULATION_OF_TRANSPORTER_ACTIVITY	0.00239516	0.0163167	0.431708	-0.417717	-1.71148	74	RELN|SLC9A1|STIM1|VMP1|CTSS|ABCB1|PPP3R1|ACTN4|CACNB2|CRACR2A|ATP1B3|SGK1|PLCG2|COA8|KCNC2	Hepatocytes.Zone1	MASL_vs_Control
GOBP_POSITIVE_REGULATION_OF_TUMOR_NECROSIS_FACTOR_SUPERFAMILY_CYTOKINE_PRODUCTION	3.84793e-06	0.000101246	0.610527	-0.557499	-2.19175	61	THBS1|SELENOK|RIPK2|PTPRC|OAS3|WNT5A|HLA-E|APP|STAT3|MAPKAPK2|IFIH1|PLCG2|ARHGEF2|HSPB1|CD14|CLU|IFNGR1|PTPRJ|HAVCR2|OAS2|MIF|FRMD8|SPON2|SETD4|LBP|JAK2|RASGRP1|ARFGEF2|MYD88	Hepatocytes.Zone1	MASL_vs_Control
GOBP_POSITIVE_REGULATION_OF_TYPE_II_INTERFERON_PRODUCTION	7.65223e-05	0.0011459	0.538434	-0.571243	-2.04274	40	IRF8|HSPD1|RIPK2|ISG15|PDE4D|IL1R1|WNT5A|CD14|HAVCR2|IL18|HRAS|BTN3A2|TRIM27|TYK2|JAK2|RASGRP1|TXK	Hepatocytes.Zone1	MASL_vs_Control
GOBP_POSITIVE_REGULATION_OF_TYPE_I_INTERFERON_PRODUCTION	0.00012663	0.00165921	0.518848	-0.528069	-2.00024	50	HSPD1|RIPK2|ISG15|STAT1|OAS3|IRAK1|IRF1|DDX3X|HSP90AA1|TRIM56|IFIH1|PLCG2|CD14|TBK1|RNF135|TRIM15|POLR3G|OAS2|TOMM70|FLOT1	Hepatocytes.Zone1	MASL_vs_Control
GOBP_POSITIVE_REGULATION_OF_TYROSINE_PHOSPHORYLATION_OF_STAT_PROTEIN	0.00862935	0.0423901	0.38073	-0.511849	-1.69738	28	PARP14|IGF1|HSF1|PARP9|CLCF1|TSLP|IL18|LYN|IL6ST|EPO|JAK2|OSBP|TNFRSF1A|VEGFA|FGFR3	Hepatocytes.Zone1	MASL_vs_Control
GOBP_POSITIVE_REGULATION_OF_T_CELL_PROLIFERATION	0.000293408	0.0032327	0.498493	-0.524711	-1.93335	44	SLC7A1|SELENOK|RIPK2|PTPRC|TFRC|IGF1|HLA-E|CD24|KITLG|HAVCR2|CD55|IL18|IL6ST|EPO|IGFBP2|GPAM|TYK2|JAK2|CD274|CD81	Hepatocytes.Zone1	MASL_vs_Control
GOBP_POSITIVE_REGULATION_OF_T_HELPER_CELL_DIFFERENTIATION	0.00153668	0.0117493	0.45506	-0.733808	-1.97848	12	RIPK2|NFKBID|NFKBIZ|IL4R|SOCS5|SHB|IL18	Hepatocytes.Zone1	MASL_vs_Control
GOBP_POSITIVE_REGULATION_OF_UBIQUITIN_DEPENDENT_PROTEIN_CATABOLIC_PROCESS	0.00452969	0.0263549	0.407018	-0.370255	-1.57941	98	TRIB1|TAF1|TRIB3|RNF19A|SH3RF1|AURKA|GCLC|DISC1|TRIB2|ARIH1|CSNK1D|SOCS5|ZFAND2A|RNF19B|NFE2L2|DVL1|CLU|AKT1|AGBL4|RNF144B|HERPUD1|SIRT2|CSNK1E|PTK2|FBXW7|BAG2|RACK1	Hepatocytes.Zone1	MASL_vs_Control
GOBP_POSITIVE_REGULATION_OF_VASCULAR_ASSOCIATED_SMOOTH_MUSCLE_CELL_PROLIFERATION	0.000393736	0.00407438	0.498493	-0.634933	-1.99442	22	NR4A3|ADAMTS1|JUN|DNMT1|IGF1|ERN1|DDR2|FGF2|FRS2|SRC|MFN2|NF1|EDN1|JAK2	Hepatocytes.Zone1	MASL_vs_Control
GOBP_POSITIVE_REGULATION_OF_VASCULATURE_DEVELOPMENT	0.000306457	0.00332498	0.498493	-0.432409	-1.81787	87	THBS1|HIF1A|STIM1|NRP1|SERPINE1|ITGA5|WNT5A|ITGB1|STAT3|XBP1|HSPB1|NFE2L2|ERAP1|FGF2|NINJ1|PDPK1|ZC3H12A|ADM|PRKD2|BTG1|WARS2|HIPK1|GATA6|PKM|ANGPTL3|ITGB3|ETS1|HMOX1|PRKCA|EMC10|SASH1|PDCD6|SIRT1|PRKCB|SLC39A12|AGO2|VEGFA|SEMA5A|TGFBR2|VEGFB|CYP1B1	Hepatocytes.Zone1	MASL_vs_Control
GOBP_POSITIVE_REGULATION_OF_VIRAL_PROCESS	0.0276412	0.0989753	0.352488	-0.384606	-1.46376	53	STOM|TOP2A|NR5A2|DDX3X|PABPC1|CD74|TRIM38|IFIT1|VPS37B|TRIM21|TRIM11|VPS4A|LGALS1|ATG5|VAPB|RAB7A|CD4|GBP7|MDFIC|TOP2B	Hepatocytes.Zone1	MASL_vs_Control
GOBP_POSITIVE_REGULATION_OF_WNT_SIGNALING_PATHWAY	0.000367532	0.00386504	0.498493	-0.403559	-1.74907	108	BMP2|CSNK1G3|MACF1|NFKB1|TNFAIP3|FRAT1|TRPM4|WNT5A|WLS|NKD1|DDX3X|DISC1|CSNK1D|LGR4|ASPM|ZEB2|DIXDC1|SKI|FGF2|PRDM15|SRC|CSNK1E|SOX4|MLLT3|GSKIP|ZRANB1|PLEKHA4|RSPO4|ADNP|ATP6V1C2|USP47|MBD2|USP34|GPC5|DAPK3	Hepatocytes.Zone1	MASL_vs_Control
GOBP_POSITIVE_REGULATION_OF_WOUND_HEALING	0.00589342	0.0322945	0.407018	-0.480927	-1.69678	38	THBS1|CLDN1|SERPINE1|FERMT2|ACTG1|ITGB1|XBP1|NFE2L2|DDR2|VTN|HBEGF|HRAS|PTK2	Hepatocytes.Zone1	MASL_vs_Control
GOBP_POSITIVE_T_CELL_SELECTION	0.00291215	0.0187945	0.431708	-0.619606	-1.87399	19	BCL11B|PTPRC|IRF4|STAT3|TOX|CD74|SRF|CTSL|BRAF|PTPN2|ITPKB|DOCK2	Hepatocytes.Zone1	MASL_vs_Control
GOBP_POSTREPLICATION_REPAIR	0.0201463	0.0788266	0.352488	0.41285	1.52742	34	ZBTB1|USP1|REV3L|USP43|BRCA1|POLI|POLK|SPRTN|POLDIP2|POLE2	Hepatocytes.Zone1	MASL_vs_Control
GOBP_POSTSYNAPSE_ASSEMBLY	0.0140422	0.0607997	0.38073	-0.522553	-1.66412	23	GRID2|NTRK3|WNT5A|PTPRD|NRXN2|NLGN4X|CRK|NLGN2|PTEN	Hepatocytes.Zone1	MASL_vs_Control
GOBP_POSTSYNAPSE_ORGANIZATION	0.000287852	0.00318696	0.498493	-0.396431	-1.75643	124	RELN|SLC7A11|GRID2|NRP1|PRNP|NTRK3|WNT5A|PTPRD|ACTG1|EZR|ACTB|ASAP1|NRXN2|DISC1|HOMER1|ACTN1|PAK3|LGMN|DVL1|RAPSN|STK38L|PDLIM5|PAFAH1B1|NLGN4X|IL1RAPL1|ARHGAP44|AKT1|HSPA8|ARHGAP22|NEDD9|CRK|IGF1R|SIPA1L1|CAMK2B|ARF1|NF1|NLGN2|DOCK10|ITGB3|PTEN	Hepatocytes.Zone1	MASL_vs_Control
GOBP_POSTSYNAPTIC_DENSITY_ASSEMBLY	0.00804531	0.0405007	0.38073	-0.641135	-1.81165	14	GRID2|NTRK3|PTPRD|NRXN2|NLGN2|PTEN|SLITRK3	Hepatocytes.Zone1	MASL_vs_Control
GOBP_POSTSYNAPTIC_SIGNAL_TRANSDUCTION	0.00604862	0.0329782	0.407018	-0.616754	-1.8096	16	ITPR1|RELA|RNF10|ARRB2|GRK2|PRR7|AGRN|JAK2|PLCB1|PRKCB|GNB1|CRKL|CRTC1	Hepatocytes.Zone1	MASL_vs_Control
GOBP_POSTSYNAPTIC_SPECIALIZATION_ASSEMBLY	0.0224136	0.0851848	0.352488	-0.560404	-1.67612	18	GRID2|NTRK3|PTPRD|NRXN2|CRK|NLGN2|PTEN|SLITRK3|CRKL	Hepatocytes.Zone1	MASL_vs_Control
GOBP_POSTSYNAPTIC_SPECIALIZATION_ORGANIZATION	0.0153616	0.0650814	0.38073	-0.492986	-1.64002	29	RELN|GRID2|NTRK3|PTPRD|NRXN2|RAPSN|CRK|NLGN2|ITGB3|PTEN|SLITRK3|CRKL|SHANK2	Hepatocytes.Zone1	MASL_vs_Control
GOBP_POST_EMBRYONIC_ANIMAL_ORGAN_DEVELOPMENT	0.001946	0.013837	0.45506	-0.701359	-1.94442	13	ERCC1|BCL11B|MYO1E|CDH23|FBN1|MYO7A|BCL2L11|JAK2|BAK1|VEGFA|HMGN1	Hepatocytes.Zone1	MASL_vs_Control
GOBP_POST_EMBRYONIC_DEVELOPMENT	3.86584e-05	0.000645864	0.557332	-0.499207	-2.0092	69	CYP1A2|SOD2|NR4A2|ITPR1|ERCC1|BCL11B|C12orf57|MECP2|ARID5B|CSRNP1|ACVR2B|ATF5|IGF2R|MYO1E|PLEKHA1|HEG1|CDH23|FBN1|MYO7A|CHST11|GIGYF2|BCL2L11|CCDC47|SCUBE1|TIPARP|APOB|JAK2|SLC18A2|ASL|SERP1|ATRX|PSEN1|BAK1|AGO2|VEGFA	Hepatocytes.Zone1	MASL_vs_Control
GOBP_POST_TRANSCRIPTIONAL_REGULATION_OF_GENE_EXPRESSION	0.00635322	0.0343222	0.407018	-0.265231	-1.35217	424	THBS1|NEURL1|TENT5C|YBX3|ELP1|TRAP1|BTG2|NIBAN1|SAMD4B|TRAF2|HNRNPU|PER2|EIF3E|HNRNPC|HELZ2|ILF3|NGRN|TENT5A|HBS1L|ZC3H7A|APP|CNOT1|BANK1|DCP1A|DDX3X|STAT3|UNK|MAPKAPK2|ETF1|PPP1R15B|EIF1|EIF4G3|EIF5|PABPC1|ERBB2|MSI2|TYMS|EIF3H|EIF4A3|PARP9|EIF3K|CNOT9|HSPB1|YTHDC1|PPP1R15A|TNRC6C|PELO|ZNF385A|NPM1|RPS6KA1|AJUBA|ZFP36L2|CNBP|NOLC1|KHDRBS1|TENT4B|PIWIL4|ZC3H12A|AKT1|RBM47|SAMD4A|GIGYF2|EIF4EBP1|RPS6KA3|GSPT1|PER1|EXOSC7|IGF2BP2|POU5F1|SOX4|HABP4|ROCK2|CSDE1|UCN|ZFP36|FXR1|PPARG|SHMT2|TNFRSF1B|PKM|RACK1|YTHDF3|EIF3D|EIF4H|HNRNPD|SSB|HNRNPA0|UPF1|NOCT|SHMT1|SARNP|UPF3B|OGFOD1|ABCE1|RPS6KB2|EIF4E2|EIF2AK2|XRN1|TRIM2|YTHDF1|PLD1|ZNF540|EIF2AK3|DAPK3|CDC37|ENC1|MYD88|PRKCA|MTG2	Hepatocytes.Zone1	MASL_vs_Control
GOBP_PRESYNAPSE_ORGANIZATION	0.000423859	0.00430313	0.498493	-0.583481	-1.93493	28	IL1RAPL2|CAP2|CLSTN3|NTRK3|WNT5A|PTPRD|APP|LRFN5|DVL1|CHD4|NLGN4X|IL1RAPL1|SDCBP|NLGN2|EFNB2|PTEN	Hepatocytes.Zone1	MASL_vs_Control
GOBP_PRE_MIRNA_PROCESSING	0.0149031	0.0635952	0.38073	0.602845	1.7023	13	AGO4|TRUB1|PRKRA|TARBP2|AGO3|TUT7|AGO1|BCDIN3D|DICER1|DROSHA	Hepatocytes.Zone1	MASL_vs_Control
GOBP_PROCESS_UTILIZING_AUTOPHAGIC_MECHANISM	0.00844256	0.0418429	0.38073	-0.264957	-1.35749	478	MAP1LC3A|ITPR1|HIF1A|ATP2A2|USP36|IRF8|C9orf72|VMP1|RIPK2|MAP1LC3B|MCL1|BAG3|ACER2|DRAM1|OGT|DAPK2|FOXK2|TRIB3|DAP|PIP4K2A|ATP6V0A1|ATF6|HUWE1|NRBF2|MID2|SEC22B|MAPK8|STAT3|RHEB|HSP90AA1|WDFY3|SNX5|SVIP|SPATA33|EIF4G3|ERN1|QSOX1|NPC1|AUP1|VPS13A|CRY1|VPS37A|OPTN|TRIM22|STAM|FUNDC2|RETREG1|WDR45B|XBP1|HSPB1|TRIM38|GPR137B|YOD1|CLU|VPS13D|PIK3C2A|NEDD4|LRBA|ANXA7|TBK1|BAD|RNF213|CDK16|VPS37B|CTSD|CHMP3|TRIM21|SBF2|ENDOG|ZC3H12A|AKT1|ATG101|HSPA8|TAX1BP1|BCL2L11|RAB1A|SRC|ATP6V1D|STX17|LGALS8|SIRT2|VPS4A|ARFIP2|MFN2|UVRAG|ATP6V0B|TP53INP1|VTI1A|ARL8B|PLK2|RAB5A|TCIRG1|ILRUN|ADRB2|FBXW7|PAFAH1B2|TBC1D25|TECPR1|CALCOCO2|GABARAPL1|WAC|PRKAA1|EEF1A1|ATP6V1C2|USP13|DNM1L|ATP6V0D1|CISD2|ATG5|SNX14|LAMP2|TOM1|TP53INP2|DDIT3|FYCO1|HMOX1|CHMP4B|IKBKG|DAPK3|CDC37|PIK3CB|VDAC1|RAB7A|TMBIM6|MET	Hepatocytes.Zone1	MASL_vs_Control
GOBP_PRODUCTION_OF_MOLECULAR_MEDIATOR_OF_IMMUNE_RESPONSE	1.16242e-05	0.000246078	0.593325	-0.414491	-1.85609	137	TGFB3|NR4A3|HSPD1|HMCES|RIPK2|P2RX7|ERCC1|TRAF2|B2M|PTPRC|TFRC|RABGEF1|TRPM4|NFKBIZ|IL4R|IL1R1|WNT5A|HLA-E|MAPKAPK2|DDX21|PANX1|PLCG2|CD74|BST2|XBP1|SUPT6H|CLCF1|CD55|KMT5C|IL18|TGFB2|APOA2|MIF|SPON2|TNFRSF1B|RSAD2|HLA-F|IRAK3|TNFRSF14|THOC1|TP53BP1|ATG5|HMOX1|MYD88|CD96|TMBIM6|CD81|CGAS|POLB|SIRT1|MAD2L2|CD36|NHEJ1	Hepatocytes.Zone1	MASL_vs_Control
GOBP_PROGRAMMED_CELL_DEATH_INVOLVED_IN_CELL_DEVELOPMENT	0.0213927	0.0824134	0.352488	-0.639306	-1.72369	12	YBX3|BCL2L1|UNC5C|KITLG|FGF2	Hepatocytes.Zone1	MASL_vs_Control
GOBP_PROGRAMMED_NECROTIC_CELL_DEATH	0.00775652	0.0396137	0.407018	-0.469547	-1.66134	39	YBX3|BIRC3|PELI1|TRAF2|OGT|ITPK1|MLKL|CYLD|RBCK1|ARHGEF2|PARP1	Hepatocytes.Zone1	MASL_vs_Control
GOBP_PROTEASOMAL_PROTEIN_CATABOLIC_PROCESS	0.00153555	0.0117493	0.45506	-0.277552	-1.414	430	TRIB1|UBR1|PELI1|NEDD4L|OGT|TAF1|TRIB3|RHBDD2|RNF19A|UBB|SH3RF1|WDR26|SIAH2|DAB2IP|WWTR1|RYBP|AURKA|KIF14|FAF2|DESI1|USP9X|ATF6|HSP90AB1|ARRB1|GCLC|PSMF1|PSME2|TRIB2|PSMD12|KLHL15|CUL1|SVIP|PRPF19|ARIH1|NGLY1|AUP1|CSNK1D|SOCS5|UBXN8|ZFAND2A|EIF3H|RBCK1|CD2AP|FBXL18|RNF19B|UBE2D3|XBP1|NFE2L2|TRIM38|DVL1|SEC61B|FEM1C|YOD1|AKIRIN2|CLU|PPP2CB|NPLOC4|TMEM259|APPBP2|ERLIN1|TMUB1|UBE4A|PCBP2|AKT1|RNF144B|FBXL14|SOCS6|UBE2H|SDCBP|RNF126|HERPUD1|SIRT2|CSNK1E|FAF1|DCAF11|TRIM25|CCDC47|UBXN10|HSPA5|PSMD13|TNFAIP1|FBXW7|BAG2|CUL5|RHBDD1|PPP2R5C|BIRC2|PSMA4|RACK1|ARRB2|UGGT2|CCNF|TMUB2|WAC|MDM2|USP13|SPSB1|TRIM2|DDIT3|SPOP|ENC1|MAN1A1|HM13|UBE2W|HSP90B1|RNF144A|RNF216|CBFA2T3|PSMA3|CAMLG|FBXO33|UBXN4|FBXW5|PRKACA|ZFAND2B|PSMB1|ARIH2|PSMA6|SIRT1|SHARPIN|ASCC3|STT3B|FBXL17|HSPA1A|PSEN1|UBQLN1|UBE2A|ASCC2|USP25|RNF103|UBE2G2|EDEM1|SIAH1|ANKZF1|UBE2B|RNF41|TMF1|UBQLN2|UBXN1|FEM1A|FBXW11|FBXO6|FBXL15|CDC27|PHF20L1	Hepatocytes.Zone1	MASL_vs_Control
GOBP_PROTEIN_AUTOPHOSPHORYLATION	0.000300143	0.00327287	0.498493	-0.366418	-1.69577	170	GRK5|MAP3K20|STK24|STK17B|PDGFRB|JUN|PDGFA|DAPK2|PTPRC|TAF1|MARK3|STK4|ENPP1|AURKA|IRAK1|DDX3X|MAPKAPK2|ERN1|PEAK1|ERBB2|STK10|SIK1|DYRK1A|DDR2|PDGFRA|SMG1|PDPK1|PRKD2|EPHB4|AKT1|ATG101|FER|SRC|LYN|NEK6|CALM2|TRIM28|CLK1|IGF1R|CHP1|CAMK2B|PTK2|FES|FAM20C|ALK|IRAK3|TNK1|EIF2AK2|JAK2|ATR|PAK1|EIF2AK3|DAPK3|TXK|TNIK|PRKACA|SIK2|MAP3K11|TOM1L1|STK25|LMTK2|DAPK1|NLK|CHEK2|AATK|MAP3K13|VEGFA|FGFR3|EEF2K|PIM3|MELK|GSK3B|TRPM7|CALM3|PAK2|MARK2|ACVR1B|OXSR1|STK33|PDGFC|MKNK2	Hepatocytes.Zone1	MASL_vs_Control
GOBP_PROTEIN_CONTAINING_COMPLEX_DISASSEMBLY	0.0194282	0.0768494	0.352488	-0.296826	-1.38593	187	MAP1LC3A|ATP2A2|VMP1|DYRK3|MAP1LC3B|ATXN7|SPTAN1|EPS8|FRAT1|SPTBN1|WDR1|VIL1|KIF14|BMERB1|GSN|ETF1|ARHGEF2|RDX|CCSAP|CHMP3|MYC|HMGA1|HSPA8|MICAL3|GSPT1|STX17|CAMSAP2|VPS4A|CAPZA1|UVRAG|IGF1R|FRAT2|SH3GL2|ADRB2|TBC1D25|TECPR1|ASPH|CALCOCO2|UPF1|ADD3|IRAK3|OGFOD1|ABCE1|ATG5|SNX14|LAMP2|TOM1|FYCO1|CHMP4B	Hepatocytes.Zone1	MASL_vs_Control
GOBP_PROTEIN_DENEDDYLATION	0.0233375	0.087819	0.352488	0.595774	1.6095	11	SENP8|COPS5|COPS7A|COPS8|COPS4|COPS3|COPS7B	Hepatocytes.Zone1	MASL_vs_Control
GOBP_PROTEIN_DEPHOSPHORYLATION	0.004252	0.0251673	0.407018	-0.318647	-1.50034	195	DUSP5|UBASH3B|PPP2R2A|PTP4A1|PTPRE|DUSP8|PDGFRB|RPRD1B|PTPRC|PPP3R1|PPP2R5E|NCEH1|PPP4R4|FKBP1A|PTPN3|PTPRD|HSP90AB1|RCAN1|PPP1R15B|PTP4A2|DUSP6|PPP1R15A|NUAK1|PTPA|CDC14A|PPP2CB|PTPRJ|PPP6R3|MGAT5|PTPRT|PTPN14|PTPRH|PDP1|CALM2|PDPR|ROCK2|PPP2R5C|MTMR7|PTPN2|PPP2CA|RNGTT|CDC14B|DUSP16|PTPN12|PTPN13|JAK2|PTEN|PTBP1|PPP1R12A|HSP90B1|PTPRG|RPRD1A	Hepatocytes.Zone1	MASL_vs_Control
GOBP_PROTEIN_DEPOLYMERIZATION	0.016323	0.0678302	0.352488	-0.369715	-1.52834	77	ATXN7|SPTAN1|EPS8|SPTBN1|WDR1|VIL1|KIF14|BMERB1|GSN|ARHGEF2|RDX|CCSAP|HSPA8|MICAL3|CAMSAP2|VPS4A|CAPZA1|SH3GL2|ASPH|ADD3	Hepatocytes.Zone1	MASL_vs_Control
GOBP_PROTEIN_FOLDING	0.000470843	0.00465796	0.498493	-0.369738	-1.67936	154	HSPD1|TRAP1|HSPA9|TCP1|BAG3|B2M|HSPA4L|VAPA|HSPH1|FKBP1A|CHORDC1|ATF6|HSP90AB1|HSPE1|HSPA4|HSP90AA1|RANBP2|WIPF1|NGLY1|QSOX1|CCT2|CD74|CDC37L1|HSPB1|NKTR|CLU|PFDN1|QSOX2|P3H1|FKBP4|HSPA8|CCT6A|PDCD5|LMAN2L|PTGES3|RP2|CCT4|CCT8|CCDC47|HSPA5|NUDC|BAG2|SELENOF|AHSA1|PPIG|PDIA3	Hepatocytes.Zone1	MASL_vs_Control
GOBP_PROTEIN_K63_LINKED_UBIQUITINATION	0.0211346	0.0817582	0.352488	-0.404906	-1.53577	52	PELI1|TRAF2|DDX3X|TRIM56|PRPF19|UBE2V2|NEDD4|RNF213|RNF135|TRIM21|TRAF3|GPS2|RNF126|OTUB1|BIRC2|RNF115|TRIM27|SASH1|ARIH2|UBE2D4|UBE2E2|UBE2B	Hepatocytes.Zone1	MASL_vs_Control
GOBP_PROTEIN_KINASE_B_SIGNALING	0.000240207	0.00279267	0.518848	-0.406948	-1.80094	122	THBS1|CX3CL1|PDGFA|GDF15|IGF1|FERMT2|FAM110C|NTRK3|AKR1C2|TXN|HSP90AB1|ITGB1|SH2B3|BANK1|HSP90AA1|PLEKHA1|PTPRJ|FGF2|F10|EPHA2|HBEGF|IL18|AKT1|OSBPL8|TCF7L2|SRC|SIRT2|INPP5F|LRP2|IGF1R|PTK2|RACK1|ARRB2|PPP2CA|RPS6KB2|P2RX4|PKHD1|PTEN|DDIT3|CASS4|INPP5K|PIK3CB|XDH|HIP1|PDCD6|SIRT1|HAX1|BTN2A2	Hepatocytes.Zone1	MASL_vs_Control
GOBP_PROTEIN_LOCALIZATION_TO_CELL_CELL_JUNCTION	0.0062638	0.0339803	0.407018	-0.598415	-1.8099	19	VCL|F11R|ACTG1|ACTB|TJP3|ZDHHC7|TJP2|ARHGEF18|MPP7|CGNL1	Hepatocytes.Zone1	MASL_vs_Control
GOBP_PROTEIN_LOCALIZATION_TO_CELL_JUNCTION	0.000233368	0.00273271	0.518848	-0.451658	-1.86707	77	RELN|VCL|OGT|F11R|FERMT2|CLSTN3|WNT5A|ACTG1|ACTB|NRXN2|RAB11A|HOMER1|STX3|ERBB2|HSPB1|DVL1|HEG1|LRRC7|RAPSN|TJP3|ARHGAP44|ZDHHC7|TJP2|LGI1|HRAS|RAP1A|GRIN2A|NLGN2|ARHGEF18	Hepatocytes.Zone1	MASL_vs_Control
GOBP_PROTEIN_LOCALIZATION_TO_CELL_PERIPHERY	0.000393129	0.00407438	0.498493	-0.320733	-1.55509	260	GBP1|MACF1|RAMP1|RAB3D|RAB3B|TSPAN5|OGT|F11R|EFR3A|GOLPH3|SPTBN1|VIL1|PRNP|ACSL3|CACNB2|LIN7C|RAB10|EZR|ITGB1|EHD4|ATP1B3|ACTB|RAB11A|BCL2L1|RAPGEF6|STX3|ERBB2|PICALM|OPTN|ARL13B|RDX|ABCA2|LRRC7|MYADM|SORBS1|RAPSN|RHOQ|LRP6|EPB41|EPHA2|ARHGAP44|GOLGA4|PDPK1|ZDHHC7|S100A10|AKT1|LGI1|SYS1|ATP2B4|LIN7B|CRB3|VPS4A|ATP2C1|DENND4C|HRAS|RAP1A|ROCK2|FRMD8|FLOT1|PDZK1|RACK1|ZFYVE27|SKAP1|GRIN2A|GGA1|KRT18|NUMB|ARFRP1|KCNIP4|RAB31|PPFIA1|INPP5K|ATP1B1|RAB7A|NFASC|ZDHHC5|TNIK|CD81	Hepatocytes.Zone1	MASL_vs_Control
GOBP_PROTEIN_LOCALIZATION_TO_CHROMOSOME_TELOMERIC_REGION	0.0092553	0.0448607	0.38073	-0.508061	-1.65545	26	TCP1|PINX1|GNL3|CCT2|POT1|CCT6A|CCT4|CCT8|ZNF827|ATR|ATRX|BRCA2|CCT3	Hepatocytes.Zone1	MASL_vs_Control
GOBP_PROTEIN_LOCALIZATION_TO_EARLY_ENDOSOME	0.000878539	0.00774711	0.477271	-0.775455	-1.98523	10	NRP1|MSN|EZR|RDX|LRRC7|DTX3L|ROCK2	Hepatocytes.Zone1	MASL_vs_Control
GOBP_PROTEIN_LOCALIZATION_TO_ENDOSOME	0.0196228	0.0773839	0.352488	-0.509126	-1.63428	24	NRP1|PACSIN2|MSN|EZR|ANKRD13A|RDX|LRRC7|DTX3L	Hepatocytes.Zone1	MASL_vs_Control
GOBP_PROTEIN_LOCALIZATION_TO_EXTRACELLULAR_REGION	0.0042657	0.0252255	0.407018	-0.304021	-1.46189	236	IL1RN|TGFB3|ITPR1|HIF1A|RAB3D|ADAM9|AP1G1|P2RX7|RAB3B|MYH10|MCU|KLF7|GOLPH3|ABCG1|IGF1|PER2|TRPM4|BLOC1S6|TANGO2|ACVR2B|RAPGEF4|WLS|EZR|ARFGAP3|LTBP1|RAB11FIP3|MIA2|CD2AP|ADCY5|SEC24A|CLTRN|COPG1|PLA2G6|IRS1|FRMD4A|BAD|PPARD|CDK16|PAFAH1B1|P3H1|FBN1|ZBED6|TCF7L2|APBB3|CD38	Hepatocytes.Zone1	MASL_vs_Control
GOBP_PROTEIN_LOCALIZATION_TO_GOLGI_APPARATUS	0.00135549	0.0108223	0.45506	-0.589255	-1.90725	25	ARL5B|GOLPH3|PAQR3|VPS13A|CSNK1D|OPTN|VPS13D|RAB6A|SYS1|ARFRP1|PACS1|GCC2|GAK|BICD2|IFT20|TMED10|ARL1|GBF1	Hepatocytes.Zone1	MASL_vs_Control
GOBP_PROTEIN_LOCALIZATION_TO_MICROTUBULE	0.00783902	0.0398637	0.38073	-0.617627	-1.83111	17	MAPRE2|HNRNPU|DIAPH1|MID2|DVL1	Hepatocytes.Zone1	MASL_vs_Control
GOBP_PROTEIN_LOCALIZATION_TO_NUCLEAR_BODY	0.0222428	0.0846345	0.352488	-0.637808	-1.71965	12	TCP1|CCT2|CCT6A|CCT4|CCT8	Hepatocytes.Zone1	MASL_vs_Control
GOBP_PROTEIN_LOCALIZATION_TO_NUCLEOPLASM	0.00986421	0.0468965	0.38073	-0.633864	-1.79111	14	TCP1|CCT2|CCT6A|CCT4|CCT8|TBRG1	Hepatocytes.Zone1	MASL_vs_Control
GOBP_PROTEIN_LOCALIZATION_TO_NUCLEUS	0.00885908	0.0432246	0.38073	-0.289602	-1.39469	249	RANGAP1|GBP2|NUP98|TCP1|BAG3|TFRC|CDKN1A|HNRNPU|PPP3R1|FERMT2|TXN|STK4|WWTR1|PINX1|STAT3|HSP90AA1|BANP|POM121|RANBP2|RASSF5|SUN1|CCT2|CD2AP|NUP133|LIMK2|PARP9|DVL1|AKIRIN2|PARP1|DTX3L|NXT1|RPAIN|NOLC1|DCLK2|ZC3H12A|AKT1|OSBPL8|TCF7L2|CCT6A|RPF2|SRC|TOR1AIP1|NUP107|TRIM28|NFKBIA|CCT4|CCT8|CHP1|TBRG1|RGPD2|ILRUN|RAP1GDS1|HIKESHI|LATS2|NF1|GCKR|MDM2|CBLB|JAK2|EIF2AK3|NUAK2|RGPD5|DCLK1|PLRG1|MCRS1|IPO7|POM121C|BARD1|FAM53C|CD36|BYSL|IPO5|LMNB1|YWHAE|PSEN1|MDFIC|E2F3|PAF1|CCT3	Hepatocytes.Zone1	MASL_vs_Control
GOBP_PROTEIN_LOCALIZATION_TO_PLASMA_MEMBRANE	0.000857576	0.00759317	0.477271	-0.330558	-1.57821	220	GBP1|MACF1|RAMP1|RAB3D|RAB3B|TSPAN5|F11R|EFR3A|GOLPH3|SPTBN1|VIL1|PRNP|ACSL3|CACNB2|RAB10|EZR|ITGB1|EHD4|ATP1B3|ACTB|RAB11A|BCL2L1|RAPGEF6|STX3|PICALM|OPTN|RDX|LRRC7|SORBS1|RHOQ|LRP6|EPHA2|ARHGAP44|GOLGA4|PDPK1|ZDHHC7|S100A10|AKT1|SYS1|ATP2B4|CRB3|VPS4A|ATP2C1|DENND4C|RAP1A|ROCK2|FRMD8|FLOT1|PDZK1|RACK1|ZFYVE27|SKAP1|GGA1|KRT18|NUMB|ARFRP1|KCNIP4|RAB31|PPFIA1|INPP5K|ATP1B1|RAB7A|NFASC|ZDHHC5|TNIK|CD81|TNFRSF1A|PACS1|PTPN9|MMP14|VAMP2|PRKCE|GCC2|RAB40B|CIB1|RHBDF2|RAB8B|FGF13	Hepatocytes.Zone1	MASL_vs_Control
GOBP_PROTEIN_LOCALIZATION_TO_SYNAPSE	0.00401321	0.0239944	0.407018	-0.44942	-1.69895	51	RELN|OGT|CLSTN3|WNT5A|NRXN2|RAB11A|HOMER1|STX3|ERBB2|HSPB1|DVL1|LRRC7|RAPSN|ARHGAP44|LGI1|HRAS|RAP1A|GRIN2A|NLGN2	Hepatocytes.Zone1	MASL_vs_Control
GOBP_PROTEIN_MATURATION	0.00250039	0.016822	0.431708	-0.315881	-1.51648	238	THBS1|CPM|MYRF|HSPD1|RIPK2|CYCS|CTSS|P2RX7|CASP9|ADAM19|TSPAN5|CASP4|ENPEP|SERPINH1|OGT|INPP5B|SERPINE1|CHAC1|PRNP|MYH9|FKBP1A|PRCP|CPD|GSN|CPE|ENO1|PGK1|PCSK4|DISP1|PITRM1|LGMN|ANXA2|ECE1|PCSK7|CPN1|ASRGL1|CTSL|PARP1|BAD|PRSS3|S100A10|CAPN2|YME1L1|NCSTN|MASP1|SRC|FAM111A|DPP4|SOX4|BCL2L12|GALNT2|CIAO1|CASP1|BAG2|RHBDD1|RAP1GDS1|ASPH|GRIN2A	Hepatocytes.Zone1	MASL_vs_Control
GOBP_PROTEIN_O_LINKED_MANNOSYLATION	0.007872	0.0399065	0.38073	0.594323	1.78919	16	DPM2|TMTC3|TMTC4|DPM3|POMGNT2|POMT1|POMT2|LARGE1|FKTN|CRPPA|LARGE2|RXYLT1	Hepatocytes.Zone1	MASL_vs_Control
GOBP_PROTEIN_POLYMERIZATION	0.0270541	0.0976263	0.352488	-0.289647	-1.36579	204	PSTPIP2|NDE1|ARHGAP18|SPTAN1|NDEL1|EPS8|BAIAP2L1|MECP2|SPTBN1|DIAPH3|VIL1|CLIP1|DIAPH1|GSN|HSP90AA1|PAK3|CSNK1D|DYRK1A|RDX|RAC1|ARPC4|VTN|MYADM|FCHSD2|FKBP4|BAIAP2L2|RNF135|ARPC5L|CHMP3|FER|FAM107A|INF2|DIAPH2|CAMSAP2|ARHGEF7|SNX9|CAPZA1|SPIRE2|GRB2|FES|ADD3|TBCD|DNM1L|JAK2|PAK1|CHMP4B|MET|MAPRE1|CDK5RAP2|VASP|MIEF2|HAX1|MICALL2|BIN1|SLC39A12|TTC17|PRKCE|HSPA1A	Hepatocytes.Zone1	MASL_vs_Control
GOBP_PROTEIN_PROCESSING	0.00277896	0.0181878	0.431708	-0.329766	-1.53783	186	THBS1|CPM|MYRF|RIPK2|CYCS|CTSS|P2RX7|CASP9|ADAM19|CASP4|ENPEP|OGT|INPP5B|SERPINE1|CHAC1|PRNP|MYH9|CPD|GSN|CPE|ENO1|PGK1|PCSK4|DISP1|PITRM1|LGMN|ANXA2|ECE1|PCSK7|CPN1|ASRGL1|CTSL|PARP1|BAD|PRSS3|S100A10|CAPN2|YME1L1|NCSTN|MASP1|SRC|FAM111A|DPP4|BCL2L12|CASP1|BAG2|RHBDD1|ASPH|GRIN2A	Hepatocytes.Zone1	MASL_vs_Control
GOBP_PROTEIN_REFOLDING	0.00539517	0.030146	0.407018	-0.658019	-1.85937	14	HSPD1|HSPA9|B2M|FKBP1A|HSP90AA1|HSPA8|HSPA5|HSPA13|HSPA1A|HSPA6	Hepatocytes.Zone1	MASL_vs_Control
GOBP_PROTEIN_STABILIZATION	0.0188589	0.0754706	0.352488	-0.306416	-1.41391	166	USP36|HSPD1|CCNH|TCP1|BAG3|TAF1|IGF1|STK4|USP9X|HSP90AB1|ATP1B3|HSP90AA1|USP2|CCT2|COA8|CDC37L1|DVL1|CTNND1|CLU|PFDN1|DVL3|P3H1|SAV1|CCT6A|HPS4|PTGES3|APOA2|SOX4|CCT4|CCT8|CHP1|FLOT1|TBRG1|FBXW7|BAG2|USP13|RUVBL2|LAMP2|PTEN|MDM4|RAB21|CDC37|ATP1B1|CAMLG|UXT|HIP1|PPIB|IFI30|NLK|HSPA1A|CHEK2|STX12|CCT3|UBE2B|NCLN|RABL3|WIZ|CPN2|SPAG1|GAPDH|SUMO1	Hepatocytes.Zone1	MASL_vs_Control
GOBP_PROTEIN_SUMOYLATION	0.00192909	0.013762	0.45506	-0.44503	-1.74531	60	RANGAP1|EGR2|RELA|TRPM4|GNL3|SMC6|RANBP2|IFIH1|CBX4|SMC5|EGR1|TRIM38|ZNF451|SENP5|EID3|NSMCE2|PIAS2|TRIM28|PIAS4|SLF2|TRIM27|MDM2|HMG20A	Hepatocytes.Zone1	MASL_vs_Control
GOBP_PROTEIN_TRIMERIZATION	0.00309441	0.0196392	0.431708	-0.737221	-1.88735	10	MLKL|SLC1A2|COL1A2|CD74|STEAP4|MIF	Hepatocytes.Zone1	MASL_vs_Control
GOBP_PSEUDOURIDINE_SYNTHESIS	0.0157583	0.0661155	0.352488	0.589885	1.71443	14	PUS3|TRUB1|RPUSD4|PUS10|PUS7|PUS1|TRUB2	Hepatocytes.Zone1	MASL_vs_Control
GOBP_RAC_PROTEIN_SIGNAL_TRANSDUCTION	0.0105125	0.0489052	0.38073	-0.470292	-1.6246	35	KRAS|OGT|EPS8|RAC1|TIAM1|DOCK5|ARHGAP44|ARHGAP17|CRK|NF1|ELMO1|AUTS2|PIK3CB	Hepatocytes.Zone1	MASL_vs_Control
GOBP_RAS_PROTEIN_SIGNAL_TRANSDUCTION	1.06203e-05	0.000229306	0.593325	-0.361939	-1.745	250	RASGRP2|NRP1|PDGFRB|KRAS|MAPRE2|OGT|F11R|ARHGEF12|EPS8|CDKN1A|RABGEF1|DENND4A|IGF1|DAB2IP|RHOBTB1|RAPGEF4|RALGDS|KIF14|CDC42SE2|ARRB1|RAP1B|NKIRAS1|ITGB1|AGTR1|RIPOR2|RAPGEF6|ARHGEF28|GIT2|KSR1|COL1A2|MAP4K4|ARHGEF2|RASA3|RAPGEF1|RDX|HEG1|MCF2L|RAC1|KITLG|PPP2CB|SPRY3|RHOBTB2|FGF2|TIAM1|DOCK5|ARHGAP44|ARHGAP17|SRC|RGL1|SDCBP|GDI1|CRK|TGFB2|MFN2|RAB9A|DENND4C|HRAS|RAP1A|ROCK2|FLOT1|PLK2|RGL3|TNFAIP1|RASGRP3|MYO9B|GRB2|NF1|LPAR6|RASGEF1B|G3BP2|ARHGEF18|EPO|CELSR1|RAPGEF5|ELMO1|AUTS2|USP50|PLD1|ITPKB|RAB21|RASGRP1|PIK3CB|ARFGEF2	Hepatocytes.Zone1	MASL_vs_Control
GOBP_REACTIVE_NITROGEN_SPECIES_METABOLIC_PROCESS	0.0232412	0.087562	0.352488	-0.393866	-1.50779	54	SOD2|GLA|ARG2|HSP90AB1|HSP90AA1|SLC7A6|RAC1|CLU|ZC3H12A|AKT1|ATP2B4|ROCK2|KLF2|PKD2|EDN1|P2RX4|JAK2	Hepatocytes.Zone1	MASL_vs_Control
GOBP_REACTIVE_OXYGEN_SPECIES_BIOSYNTHETIC_PROCESS	0.000272743	0.00307736	0.498493	-0.556438	-1.92219	35	CYP1A2|SOD2|TRAP1|ARG2|MPV17L|RAB27A|CLCN3|PLCG2|COA8|ABCD1	Hepatocytes.Zone1	MASL_vs_Control
GOBP_REACTIVE_OXYGEN_SPECIES_METABOLIC_PROCESS	0.000395641	0.00407492	0.498493	-0.37462	-1.70372	150	THBS1|CCN1|CYP1A2|SOD2|HIF1A|CCN2|TRAP1|P2RX7|PDGFRB|ARG2|IER3|MPV17L|CDKN1A|PRCP|RAB27A|AGTR1|IFI6|ATP7A|CLCN3|PLCG2|COA8|PLIN5|ABCD1|NFE2L2|RAC1|GPX3|ZC3H12A|AATF|COQ7|PRDX1|SIRT2|STK17A|NDUFA13|SLC5A3|PDK3|BIRC2|GRB2|AKR1C1	Hepatocytes.Zone1	MASL_vs_Control
GOBP_RECEPTOR_INTERNALIZATION	0.000216916	0.00258667	0.518848	-0.449893	-1.86683	80	RAMP1|CD9|TFRC|PPP3R1|GRK3|SCYL2|EZR|ARRB1|ITGB1|DNM1|AHI1|PICALM|ANXA2|PLCG2|ANKRD13A|AP2A2|NEDD4|ADM|MKLN1|CEACAM1|SDCBP|FLOT1|RAB5A|ARF1|CD63|GRB2|ARRB2|EFNB2|GRK2|NUMB|AP2A1|LMBRD1|ITGB3|RAB31|CD81|HIP1|ACKR3|CD36|HGS|VEGFA|CALCRL|AP2S1|UBQLN2	Hepatocytes.Zone1	MASL_vs_Control
GOBP_RECEPTOR_LOCALIZATION_TO_SYNAPSE	0.0124713	0.0555905	0.38073	-0.465763	-1.60896	35	RELN|NPTN|OGT|RAB11A|STX3|ERBB2|LRRC7|RAPSN|ARHGAP44|LGI1|HRAS|RAP1A	Hepatocytes.Zone1	MASL_vs_Control
GOBP_RECEPTOR_MEDIATED_ENDOCYTOSIS	4.74064e-05	0.000762609	0.557332	-0.381775	-1.77833	179	RAMP1|CD9|B2M|CXCL16|ITGAV|TFRC|RABGEF1|SERPINE1|PPP3R1|GRK3|SCYL2|EZR|ARRB1|SGIP1|ITGB1|APP|LRP1B|DNM1|AHI1|IGF2R|PICALM|ANXA2|PLCG2|CD2AP|ANKRD13A|AP2A2|ABCA2|CD14|RAC1|CTSL|CUBN|CLU|VTN|NEDD4|FCHSD2|LDLR|LRP6|BICD1|SCARB2|ADM|MKLN1|CEACAM1|SDCBP|SNX9|INPP5F|DPP4|LRP2|MRC1|FLOT1|RAB5A|ARHGAP27|ADRB2|ARF1|HSPG2|CD63|GRB2|ARRB2|HMMR|EFNB2|GRK2|NUMB|AP2A1|LMBRD1|ITGB3|ITSN2|RAB31|RAB21|STON2|LMBR1L|PIK3CB	Hepatocytes.Zone1	MASL_vs_Control
GOBP_RECEPTOR_SIGNALING_PATHWAY_VIA_STAT	0.0105093	0.0489052	0.38073	-0.370426	-1.56602	92	PARP14|PTPRC|IGF1|STAT1|PTPRD|STAT5A|SH2B3|STAT3|HSF1|SOCS5|STAT4|PARP9|SOCS2|CLCF1|TSLP|MGAT5|PTPRT|IL18|FER|SOCS6|LYN|INPP5F|PPARG|PTPN2|PPP2CA|IL6ST|SOCS1|EPO|PKD2|TYK2|JAK2|OSBP	Hepatocytes.Zone1	MASL_vs_Control
GOBP_REGENERATION	0.00286816	0.0185659	0.431708	-0.370275	-1.6174	115	CLDN1|CD9|NR4A3|STK24|IFRD1|JUN|CDKN1A|IGF1|PRPS2|PTPN3|TNR|AURKA|ADAM15|MAP2K1|IGF2R|RTN4RL2|TYMS|FPGS|EYS|TEC|VTN|PPARD|TM4SF4|NINJ1|ADM|BRAF|NNMT|APOA2|INPP5F|SRSF5|IGF1R|LCP1	Hepatocytes.Zone1	MASL_vs_Control
GOBP_REGULATED_EXOCYTOSIS	0.00757836	0.0390187	0.407018	-0.358589	-1.56512	113	NR4A3|ATP2A2|STEAP2|RAB3D|AP1G1|P2RX7|RABGEF1|IL4R|MYH9|BLOC1S6|RAPGEF4|RAB27A|RAB10|RAP1B|STX3|DVL1|SYNGR2|CLTRN|ABCC4|LAT2|PDPK1|ARHGAP17|FER|CEACAM1|LYN|BRAF|SYT12|RAP1A|ARL8B|RAB5A|FES|HLA-F|STX19|UNC13D|RAB31|RASGRP1|HMOX1|SLC18A2	Hepatocytes.Zone1	MASL_vs_Control
GOBP_REGULATION_OF_ACTIN_FILAMENT_BASED_PROCESS	1.30115e-06	4.0501e-05	0.643552	-0.372589	-1.80564	265	TGFB3|ATP2A2|SLC9A1|C9orf72|CCN2|CNN2|CX3CL1|SYNPO|NRP1|PDGFRB|ARHGAP18|PDGFA|F11R|SPTAN1|PHLDB2|EPS8|BAIAP2L1|PDE4D|SPTBN1|TRPM4|WDR1|FERMT2|VIL1|MYH9|NTRK3|ACTG1|EZR|SDC4|GSN|TPM1|ARHGEF5|RHPN2|FRMD6|CORO1B|PAK3|GPM6B|CD2AP|BST2|RDX|DIXDC1|RAC1|PDGFRA|MYADM|RHOQ|FCHSD2|BAIAP2L2|ARPC5L|ARHGAP44|S100A10|S1PR1|ARHGAP17|WNT11|FER|FAM107A|NEDD9|GMFB|BRAF|CRK|SNX9|ARFIP2|PXN|CAPZA1|HRAS|ROCK2|ARF1|ACTA2|GRB2|FES|ARHGEF18|ADD3|ASAP3|TRIM27|CELSR1|EDN1|ITGB3|PAK1|PPFIA1|DAPK3|INPP5K	Hepatocytes.Zone1	MASL_vs_Control
GOBP_REGULATION_OF_ACTIN_FILAMENT_BUNDLE_ASSEMBLY	0.000490289	0.00480601	0.477271	-0.430243	-1.7851	83	TGFB3|SLC9A1|CCN2|CX3CL1|SYNPO|NRP1|F11R|PHLDB2|FERMT2|VIL1|ACTG1|SDC4|TPM1|ARHGEF5|RHPN2|RDX|RAC1|S100A10|S1PR1|WNT11|BRAF|PXN|ROCK2|ARHGEF18|ASAP3|PAK1|PPFIA1|INPP5K|MET|CGNL1	Hepatocytes.Zone1	MASL_vs_Control
GOBP_REGULATION_OF_ACTIN_FILAMENT_ORGANIZATION	0.000190441	0.00232645	0.518848	-0.356447	-1.66732	190	TGFB3|SLC9A1|C9orf72|CCN2|CX3CL1|SYNPO|NRP1|ARHGAP18|F11R|SPTAN1|PHLDB2|EPS8|BAIAP2L1|SPTBN1|WDR1|FERMT2|VIL1|ACTG1|SDC4|GSN|TPM1|ARHGEF5|RHPN2|CORO1B|PAK3|RDX|RAC1|MYADM|FCHSD2|BAIAP2L2|ARPC5L|S100A10|S1PR1|WNT11|FER|GMFB|BRAF|SNX9|ARFIP2|PXN|CAPZA1|ROCK2|ARF1|GRB2|ARHGEF18|ADD3|ASAP3|TRIM27	Hepatocytes.Zone1	MASL_vs_Control
GOBP_REGULATION_OF_ACTOMYOSIN_STRUCTURE_ORGANIZATION	0.00864307	0.0424255	0.38073	-0.384088	-1.59377	80	TGFB3|SLC9A1|CCN2|NRP1|F11R|PHLDB2|FERMT2|ACTG1|SDC4|TPM1|ARHGEF5|RHPN2|RAC1|S100A10|S1PR1|WNT11|BRAF|PXN|ROCK2|ARHGEF18|ASAP3|EDN1|PAK1|PPFIA1|INPP5K|MET|CGNL1	Hepatocytes.Zone1	MASL_vs_Control
GOBP_REGULATION_OF_ADAPTIVE_IMMUNE_RESPONSE	0.000376173	0.00393321	0.498493	-0.393355	-1.73098	121	HSPD1|HMCES|RIPK2|P2RX7|TNFAIP3|TRAF2|B2M|PTPRC|TFRC|NFKBID|TRPM4|NFKBIZ|IL4R|IL1R1|IRF1|HLA-E|JUNB|SOCS5|SUPT6H|CLCF1|AKIRIN2|HAVCR2|CD55|KMT5C|ZC3H12A|IL18|CEACAM1|SAMSN1|TNFRSF1B|SKAP1|RSAD2|AHR|HLA-F|IL6ST|SVEP1|TRIM27|TNFRSF14|THOC1|TP53BP1|TYK2|JAK2|CD274|CD4|CD81|SIRT1|TAP2|MAD2L2|MEF2C|NECTIN2|AGER|IL27	Hepatocytes.Zone1	MASL_vs_Control
GOBP_REGULATION_OF_ADIPOSE_TISSUE_DEVELOPMENT	0.0163235	0.0678302	0.352488	-0.682051	-1.74611	10	KLF7|TRPM4|PPARG|NCOA2|SIRT1|NR1H4	Hepatocytes.Zone1	MASL_vs_Control
GOBP_REGULATION_OF_ALPHA_BETA_T_CELL_ACTIVATION	0.000287019	0.00318526	0.498493	-0.478917	-1.87821	60	RIPK2|ARG2|PTPRC|NFKBID|NFKBIZ|SH3RF1|HSPH1|IL4R|IRF4|IRF1|HLA-E|JUNB|SOCS5|SHB|CD55|ZC3H12A|IL18|SOCS1|TNFRSF14|CBLB|TYK2|JAK2|ITPKB|CD83|CBFB|TWSG1|CD274|CD81	Hepatocytes.Zone1	MASL_vs_Control
GOBP_REGULATION_OF_ALPHA_BETA_T_CELL_DIFFERENTIATION	0.0274548	0.0984705	0.352488	-0.431864	-1.52368	38	RIPK2|NFKBID|NFKBIZ|SH3RF1|IL4R|IRF4|JUNB|SOCS5|SHB|ZC3H12A|IL18	Hepatocytes.Zone1	MASL_vs_Control
GOBP_REGULATION_OF_ALTERNATIVE_MRNA_SPLICING_VIA_SPLICEOSOME	0.011185	0.0512227	0.38073	-0.436524	-1.60844	46	HNRNPU|CELF2|WTAP|TRA2B|YTHDC1|KHDRBS3|SMU1|SRSF12|KHDRBS1|NSRP1|RBM47|NOVA1|KHDRBS2|DDX17|FXR1|RBM7|RBFOX2|HNRNPA0|PTBP1|RBM5|HNRNPA1|RBM38|THRAP3|SRSF6	Hepatocytes.Zone1	MASL_vs_Control
GOBP_REGULATION_OF_AMIDE_METABOLIC_PROCESS	0.000278836	0.00311903	0.498493	-0.305479	-1.54233	384	THBS1|SLC7A11|NEURL1|CCN1|YBX3|ELP1|TRAP1|BTG2|NIBAN1|SAMD4B|RELA|HNRNPU|ABCG1|IGF1|PER2|PRNP|EIF3E|ILF3|NGRN|HBS1L|APP|CNOT1|BANK1|DCP1A|DDX3X|UNK|ETF1|PPP1R15B|EIF1|EIF4G3|EIF5|PABPC1|ERBB2|PICALM|MSI2|TYMS|EIF3H|EIF4A3|EIF3K|CNOT9|HSPB1|NFE2L2|PPP1R15A|TNRC6C|PELO|ABCA2|ZNF385A|NPM1|RPS6KA1|CLU|IFNGR1|PLA2G6|ZFP36L2|PDK1|CNBP|NOLC1|KHDRBS1|TENT4B|PIWIL4|ZC3H12A|AKT1|SAMD4A|GIGYF2|EIF4EBP1|RPS6KA3|GSPT1|PER1|EXOSC7|IGF2BP2|CSNK1E|SOX4|HABP4|ROCK2|CSDE1|UCN|ZFP36|FXR1|PDK3|SHMT2|PKM|RACK1|YTHDF3|EIF3D|EIF4H|HNRNPD|SSB|UPF1|NOCT|SHMT1|PRKAA1|SARNP|UPF3B|OGFOD1|ABCE1|RPS6KB2|EIF4E2|EIF2AK2|XRN1|TRIM2|YTHDF1|PLD1|ZNF540|EIF2AK3|DAPK3|ENC1	Hepatocytes.Zone1	MASL_vs_Control
GOBP_REGULATION_OF_AMYLOID_PRECURSOR_PROTEIN_CATABOLIC_PROCESS	0.00309246	0.0196392	0.431708	-0.517148	-1.79119	34	RELA|ABCG1|IGF1|PRNP|FKBP1A|PICALM|ABCA2|CLU|IFNGR1|LYN|CSNK1E|ROCK2	Hepatocytes.Zone1	MASL_vs_Control
GOBP_REGULATION_OF_ANATOMICAL_STRUCTURE_SIZE	1.81212e-05	0.000349465	0.57561	-0.341428	-1.68481	308	MACF1|SOD2|EXT1|P2RX7|RAB3B|FN1|NRP1|IFRD1|ARHGAP18|CALCA|SPTAN1|EPS8|MSN|SEMA6A|BAIAP2L1|PER2|SPTBN1|TRPM4|WDR1|VIL1|TMEM123|WNT5A|TNR|EZR|GCLC|AGTR1|GSN|DIP2B|HSP90AA1|SLC8A1|DISC1|SLC12A7|RAB11A|ATP7A|PAK3|PICALM|CLCN3|ECE1|RDX|PPP1R15A|PRKG1|SRF|RAC1|MYADM|PIK3C2A|PLA2G6|RUFY3|FCHSD2|PPARD|PAFAH1B1|BAIAP2L2|ARPC5L|VSTM4|CHMP3|CDHR2|DOCK5|GOLGA4|FSTL4|ADM|FER|CD38|BLOC1S1|GDI1|SNX9|PLOD3|VAV3|CAPZA1|ROCK2|ATP2B1|UCN|KLF2|RAB5A|ADRB2|RAP1GDS1|VAV2|GRB2|ZFYVE27	Hepatocytes.Zone1	MASL_vs_Control
GOBP_REGULATION_OF_ANIMAL_ORGAN_FORMATION	0.0109835	0.0507335	0.38073	-0.630038	-1.7803	14	BMP2|WNT5A|CITED2|ROBO2|FGF2|FRS2|WNT11	Hepatocytes.Zone1	MASL_vs_Control
GOBP_REGULATION_OF_ANIMAL_ORGAN_MORPHOGENESIS	0.0013948	0.0109744	0.45506	-0.444285	-1.77631	67	NTN4|BMP2|PDGFA|WNT5A|MED12|NKD1|CITED2|AHI1|ROBO2|LGR4|ROR1|DVL1|RAC1|FGF2|DVL3|TIAM1|FRS2|WNT11|DAAM1|MLLT3|PLEKHA4|FZD6|CELSR1|EDN1|PKHD1	Hepatocytes.Zone1	MASL_vs_Control
GOBP_REGULATION_OF_ANTIGEN_RECEPTOR_MEDIATED_SIGNALING_PATHWAY	0.00627987	0.0340391	0.407018	-0.493988	-1.71097	34	GBP1|RELA|PTPRC|DGKZ|PRNP|EZR|PAWR|PTPRJ|PRKD2|CEACAM1|GPS2|LYN|PTPN2|CBLB|IKBKG|CD81|PRKCB|BTN2A2|NECTIN2	Hepatocytes.Zone1	MASL_vs_Control
GOBP_REGULATION_OF_APOPTOTIC_SIGNALING_PATHWAY	3.54423e-11	5.23499e-09	0.851339	-0.432244	-2.11241	274	THBS1|TIMP3|OPA1|ATF3|YBX3|SOD2|NR4A2|HIF1A|INHBA|ICAM1|TRAP1|CD44|CTSS|MCL1|CX3CL1|NRP1|TNFRSF12A|G0S2|TNFAIP3|TRAF2|SERINC3|DAPK2|RELA|PTPRC|IER3|ITGAV|MPV17L|SERPINE1|IGF1|UBB|SH3RF1|BID|SIAH2|DAB2IP|STK4|BIRC6|ITPRIP|GCLC|CYLD|DDX3X|ENO1|BCL2L1|IFI6|VNN1|RBCK1|NONO|ARHGEF2|CD74|XBP1|HSPB1|NFE2L2|BCLAF1|ZNF385A|CTSL|CLU|PARP1|BAD|CTH|UNC5B|MYC|AKT1|SGMS1|BCL2L11|TCF7L2|SRC|TPT1|AATF|ITGA6|HERPUD1|MAPK7|FAF1|MIF|PIAS4|DEDD2|BCL2L12|NDUFA13|ACVR1|FBXW7|TNFSF10|RACK1|PDIA3|NF1|BBC3|ARRB2|PTPN2|MNT|GHITM|BMPR1B|SLC35F6|MDM2|USP47|EPO|TMEM161A|WWOX|DNM1L|GCLM|JAK2|PTEN|DDIT3|EIF2AK3|HMOX1|PIK3CB	Hepatocytes.Zone1	MASL_vs_Control
GOBP_REGULATION_OF_ASTROCYTE_DIFFERENTIATION	0.0166384	0.0686995	0.352488	-0.574984	-1.71973	18	BMP2|NTRK3|PRPF19|CLCF1|LDLR|ID2|NF1|IL6ST	Hepatocytes.Zone1	MASL_vs_Control
GOBP_REGULATION_OF_AXONOGENESIS	0.0103932	0.0486637	0.38073	-0.371824	-1.57193	92	MACF1|MBP|FN1|NRP1|IFRD1|SEMA6A|WNT5A|TNR|DIP2B|DISC1|MAP2K1|PAK3|ROBO2|DIXDC1|SRF|RUFY3|PAFAH1B1|TIAM1|GOLGA4|FSTL4|GDI1|BRAF|SIPA1L1|ZFYVE27|ADNP|PTEN|PAK1|STK25|LRRC4C|PSEN1|MAP3K13|VEGFA|FGF13|SEMA5A|CDH1|GSK3B|SKIL|PAK2|MARK2|PLXNC1|ROBO1|SEMA4B|SLIT2|PLXNB1|PLXND1|CYFIP1|KIF13B|TRPC5|NRDC	Hepatocytes.Zone1	MASL_vs_Control
GOBP_REGULATION_OF_BINDING	1.04578e-06	3.38452e-05	0.643552	-0.372844	-1.81196	268	BMP2|UBASH3B|ATP2A2|C9orf72|BTAF1|RIPK2|NRP1|JUN|B2M|TAF1|TRIB3|CDKN1A|IGF1|PER2|EIF3E|MARK3|FKBP1A|IRF4|TXN|STK4|WNT5A|DDX11|AURKA|ADAM15|USP9X|PINX1|CDK9|GREM2|APP|ACTB|MAPK8|HSF1|DISC1|RIPOR2|ZBTB7C|EIF4A3|ANXA2|PARP9|TEX14|DVL1|SLPI|PPP2CB|VTN|PARP1|DTX3L|IFIT1|SUB1|SKI|TIAM1|PLCL1|EPB41|TRIM21|S100A10|GMNN|AKT1|TCF7L2|SRC|CALM2|ARHGEF7|CRK|SIRT2|CSNK1E|TRIM28|HABP4|NFKBIA|FLOT1|ILRUN|ADRB2|FBXW7|BAG2|PPARG|RACK1|ARRB2|EIF3D|PPP2CA|CCPG1|ADNP	Hepatocytes.Zone1	MASL_vs_Control
GOBP_REGULATION_OF_BIOMINERAL_TISSUE_DEVELOPMENT	1.91709e-05	0.000362185	0.57561	-0.554304	-2.10242	52	CCN1|BMP2|HIF1A|P2RX7|ISG15|TRPM4|ANKH|ACVR2B|ENPP1|TENT5A|SLC8A1|GPM6B|NOTUM|SGMS2|DDR2|S1PR1|ROCK2|ATP2B1|AHSG|ACVR1|ADRB2|FAM20C|BMPR1B	Hepatocytes.Zone1	MASL_vs_Control
GOBP_REGULATION_OF_BLOOD_CIRCULATION	0.017195	0.070142	0.352488	-0.319633	-1.42643	131	ATP2A2|SLC9A1|CCN2|SCN1B|CALCA|PDE4D|PER2|TRPM4|ATP1A1|CACNB2|CELF2|AGTR1|TPM1|HSP90AA1|SLC8A1|EPAS1|ECE1|KCNJ3|TNNI3K|HBEGF|DOCK5|ZC3H12A|ADM|CD38|ATP2B4|GJC3|CALM2|TGFB2|ATP2B1|UCN|TMEM65|GRK2|FXYD1|MDM2|EDN1|P2RX4|JAK2|ATP1B1|PRKACA|RYR2|BIN1|GLRX3|ARHGAP42|YWHAE|CXADR|PDE5A|RHOA|AGER|FGF13	Hepatocytes.Zone1	MASL_vs_Control
GOBP_REGULATION_OF_BODY_FLUID_LEVELS	6.90449e-09	5.2791e-07	0.761461	-0.4251	-2.03592	223	THBS1|VWF|SLC7A11|NEURL1|UBASH3B|CD9|HIF1A|EXT1|FLI1|VCL|PDGFA|F11R|ITPK1|SERPINE1|MYL12A|DGKZ|MYH9|BLOC1S6|RAB27A|CD59|ACTG1|STAT5A|PROS1|SH2B3|CSRP1|FERMT3|ACTB|ATP7A|DGKG|ACTN1|DGKE|ANXA2|PLCG2|FUNDC2|XBP1|JMJD1C|SOCS2|HSPB1|NFE2L2|PRKG1|HEG1|SRF|ZNF385A|PDGFRA|TEC|VTN|UMPS|F10|APRT|ADM|CEACAM1|SRC|C1GALT1C1|LYN|HPS4|OAS2|VAV3|PLSCR1|UCN|HSD11B2|SCUBE1|VAV2|SPINK1|IL6ST|FZD6|EDN1|ATG5|ITGB3|NCOR2|JAK2|SLC29A1|AKAP11|MYO5B|INPP5K|PIK3CB|TXK|PRKCA|XDH|NR1H3|PRKACA|HGFAC|PROCR|ATP7B|SLC4A5|DGKH|CD36|VAMP2|PAPSS2|PRKCE|CLIC1	Hepatocytes.Zone1	MASL_vs_Control
GOBP_REGULATION_OF_BONE_MINERALIZATION	9.89124e-07	3.23031e-05	0.643552	-0.628673	-2.25849	41	CCN1|BMP2|HIF1A|P2RX7|ISG15|TRPM4|ANKH|ACVR2B|ENPP1|TENT5A|SLC8A1|GPM6B|NOTUM|SGMS2|DDR2|S1PR1|ATP2B1|AHSG|ACVR1|ADRB2|FAM20C|BMPR1B	Hepatocytes.Zone1	MASL_vs_Control
GOBP_REGULATION_OF_BONE_REMODELING	0.00554871	0.0308214	0.407018	-0.510536	-1.71351	30	UBASH3B|P2RX7|CALCA|TNFAIP3|TFRC|GPR137B|S1PR1|CD38|SRC|NF1|ITGB3|PRKCA	Hepatocytes.Zone1	MASL_vs_Control
GOBP_REGULATION_OF_B_CELL_ACTIVATION	0.00389075	0.023413	0.431708	-0.400209	-1.66066	80	INHBA|HMCES|PELI1|TNFAIP3|PTPRC|TFRC|CDKN1A|BANK1|PAWR|CD74|XBP1|SUPT6H|CLCF1|AKIRIN2|ZFP36L2|BAD|KMT5C|CD38|LYN|SAMSN1|VAV3|MIF|ID2	Hepatocytes.Zone1	MASL_vs_Control
GOBP_REGULATION_OF_CALCINEURIN_MEDIATED_SIGNALING	0.0193688	0.0767299	0.352488	-0.483126	-1.60722	29	LMCD1|SLC9A1|FHL2|PPP3R1|IGF1|PRNP|RCAN1|PLCG2|ATP2B4|MAPK7|CHP1	Hepatocytes.Zone1	MASL_vs_Control
GOBP_REGULATION_OF_CALCIUM_ION_TRANSMEMBRANE_TRANSPORT	0.000230473	0.00271936	0.518848	-0.429694	-1.82389	94	UBASH3B|SLC9A1|STIM1|VMP1|P2RX7|CX3CL1|PDE4D|PPP3R1|PRNP|FKBP1A|CACNB2|CRACR2A|DIAPH1|SLC8A1|FBXO11|PLCG2|PLA2G6|PDPK1|LYN|GNB5|CALM2|TMC1|EPO|PKD2|ATG5|P2RX4|ITGB3|ATP1B1|VDAC1|TMBIM6|C4orf3|PRKACA|RYR2|BIN1|YWHAE|PRKCE|UBQLN1|BAK1	Hepatocytes.Zone1	MASL_vs_Control
GOBP_REGULATION_OF_CALCIUM_ION_TRANSMEMBRANE_TRANSPORTER_ACTIVITY	0.0182231	0.0733778	0.352488	-0.420331	-1.57583	49	SLC9A1|STIM1|VMP1|PDE4D|PPP3R1|FKBP1A|CACNB2|CRACR2A|PLCG2|PLA2G6|GNB5|CALM2|PKD2|ATP1B1|C4orf3|PRKACA|RYR2|YWHAE|UBQLN1|HTT|CALM3|SUMO1|CLIC2|PPP3CB	Hepatocytes.Zone1	MASL_vs_Control
GOBP_REGULATION_OF_CALCIUM_ION_TRANSPORT	2.58826e-05	0.000464671	0.57561	-0.424257	-1.87938	127	UBASH3B|SLC9A1|STIM1|VMP1|P2RX7|CX3CL1|PDGFRB|TRPV3|PDE4D|PPP3R1|PRNP|FKBP1A|CACNB2|CRACR2A|DIAPH1|SLC8A1|HOMER1|FBXO11|PLCG2|SARAF|PLA2G6|EPB41|PDPK1|LYN|GNB5|CALM2|TMC1|ATP2B1|UCN|CAMK2B|ARRB2|SPINK1|TRIM27|EPO|PKD2|ATG5|P2RX4|ITGB3|ORAI1|INPP5K|ATP1B1|VDAC1|TMBIM6|CD4|C4orf3|PRKACA|RYR2|BIN1|YWHAE|PRKCE|UBQLN1|BAK1|RHOA	Hepatocytes.Zone1	MASL_vs_Control
GOBP_REGULATION_OF_CALCIUM_MEDIATED_SIGNALING	0.017233	0.0701737	0.352488	-0.408489	-1.54422	51	GBP1|SELENOK|LMCD1|ITPR1|SLC9A1|FHL2|PPP3R1|IGF1|PRNP|RCAN1|PLCG2	Hepatocytes.Zone1	MASL_vs_Control
GOBP_REGULATION_OF_CANONICAL_WNT_SIGNALING_PATHWAY	0.00143635	0.0112604	0.45506	-0.342174	-1.58635	171	BMP2|CSNK1G3|NFKB1|FRAT1|TLE4|TRPM4|EMD|SCYL2|SIAH2|DAB2IP|STK4|WNT5A|WWTR1|WLS|OTULIN|NKD1|CYLD|DDX3X|CSNK1D|LGR4|CCDC88C|MCC|EGR1|ASPM|ZEB2|CTNND1|FGF2|TLE1|BICC1|PRDM15|WNT11|TCF7L2|SRC|CSNK1E|SOX4|FRMD8|MLLT3|TLE2|GSKIP|LATS2|PLEKHA4|ADNP|USP47|FZD6|IGFBP2|USP34|RUVBL2|GPC5|DDIT3|LMBR1L|DAPK3|TLE6|IGFBP1|RBMS3|CCNYL1|MAD2L2|AMER1|TMEM131L|NPHP4	Hepatocytes.Zone1	MASL_vs_Control
GOBP_REGULATION_OF_CARDIAC_CONDUCTION	0.00786784	0.0399065	0.38073	-0.624591	-1.80512	15	ATP2A2|TRPM4|SLC8A1|TNNI3K|ATP2B4|ATP2B1|TMEM65|PRKACA|RYR2	Hepatocytes.Zone1	MASL_vs_Control
GOBP_REGULATION_OF_CD4_POSITIVE_ALPHA_BETA_T_CELL_ACTIVATION	0.00149041	0.0115194	0.45506	-0.514122	-1.83847	40	RIPK2|ARG2|NFKBID|NFKBIZ|SH3RF1|IL4R|IRF4|JUNB|SOCS5|SHB|CD55|ZC3H12A|IL18|SOCS1|CBLB|CD83|CBFB|TWSG1|CD274|CD81	Hepatocytes.Zone1	MASL_vs_Control
GOBP_REGULATION_OF_CD4_POSITIVE_ALPHA_BETA_T_CELL_DIFFERENTIATION	0.00442457	0.0259057	0.407018	-0.531933	-1.76399	28	RIPK2|NFKBID|NFKBIZ|SH3RF1|IL4R|IRF4|JUNB|SOCS5|SHB|ZC3H12A|IL18	Hepatocytes.Zone1	MASL_vs_Control
GOBP_REGULATION_OF_CELLULAR_COMPONENT_SIZE	0.000876357	0.00773837	0.477271	-0.328419	-1.57667	238	MACF1|P2RX7|RAB3B|FN1|NRP1|IFRD1|ARHGAP18|SPTAN1|EPS8|MSN|SEMA6A|BAIAP2L1|SPTBN1|WDR1|VIL1|TMEM123|WNT5A|TNR|EZR|GSN|DIP2B|HSP90AA1|DISC1|SLC12A7|RAB11A|ATP7A|PAK3|PICALM|CLCN3|RDX|PPP1R15A|SRF|RAC1|MYADM|RUFY3|FCHSD2|PAFAH1B1|BAIAP2L2|ARPC5L|CHMP3|CDHR2|GOLGA4|FSTL4|FER|BLOC1S1|GDI1|SNX9|VAV3|CAPZA1|UCN|RAB5A|VAV2|GRB2|ZFYVE27	Hepatocytes.Zone1	MASL_vs_Control
GOBP_REGULATION_OF_CELLULAR_MACROMOLECULE_BIOSYNTHETIC_PROCESS	0.00112777	0.00937257	0.45506	-0.28879	-1.46132	393	THBS1|NEURL1|YBX3|RAMP1|ELP1|TRAP1|BTG2|NIBAN1|SAMD4B|ACER2|HNRNPU|IGF1|PER2|EIF3E|ENPP1|ILF3|NGRN|HBS1L|APP|CNOT1|BANK1|DCP1A|DDX3X|UNK|ETF1|SVIP|PPP1R15B|EIF1|PAWR|EIF4G3|EIF5|PABPC1|ERBB2|MSI2|TYMS|EIF3H|EIF4A3|EIF3K|CNOT9|HSPB1|PPP1R15A|TNRC6C|PELO|ABCA2|ZNF385A|NPM1|RPS6KA1|SORBS1|ZFP36L2|IRS1|CNBP|HBEGF|NOLC1|KHDRBS1|TENT4B|PIWIL4|ZC3H12A|AKT1|ATG101|SAMD4A|GIGYF2|EIF4EBP1|TCF7L2|NCSTN|AATF|RPS6KA3|GSPT1|PER1|EXOSC7|IGF2BP2|SOX4|HABP4|ROCK2|CSDE1|CHP1|UCN|ZFP36|FXR1|SHMT2|PKM|RACK1|YTHDF3|EIF3D|EIF4H|HNRNPD|EPM2AIP1|SSB|UPF1|NOCT|SHMT1|SARNP|UPF3B|OGFOD1|ABCE1|RPS6KB2|EIF4E2|EIF2AK2|PPP1R3B|XRN1|TRIM2|YTHDF1|PLD1|ZNF540|EIF2AK3|DAPK3|INPP5K|ENC1	Hepatocytes.Zone1	MASL_vs_Control
GOBP_REGULATION_OF_CELLULAR_RESPONSE_TO_GROWTH_FACTOR_STIMULUS	0.00277639	0.0181878	0.431708	-0.324213	-1.52815	199	THBS1|TGFB3|CCN1|BMP2|HIF1A|CRIM1|NRP1|NPTN|SPRED2|OGT|SEMA6A|ITGA5|FKBP1A|DAB2IP|WNT5A|HSP90AB1|GREM2|CITED2|LTBP1|SNX25|MYO1C|RBBP7|UBE2D3|VASN|ZEB2|ZNF451|PELO|STRAP|VTN|SPRY3|PBLD|NEDD4|FZD4|SKI|FGF2|CHRDL2|FBN1|PDPK1|FSTL4|SINHCAF|PRKD2|CHST11|ATP2B4|SDCBP|LEMD3|LRP2|EPN2|HSPA5|GATA6|CD63|PPARG|LATS2|RNF165	Hepatocytes.Zone1	MASL_vs_Control
GOBP_REGULATION_OF_CELLULAR_RESPONSE_TO_INSULIN_STIMULUS	0.00652409	0.0348112	0.407018	-0.423904	-1.64032	56	PTPRE|LONP1|PIP4K2A|ENPP1|SNX5|MYO1C|SORBS1|IRS1|CTSD|OSBPL8|SRC|ATP2B1|AHSG|PPARG|PTPN2|PRKAA1|SOCS1|NCOA2|INPP5K|GRB10|SIRT1|NCL|PRKCB|NR1H4|GRB14|RPS6KB1|SOCS3|PTPN11|PTPN1|NCK1	Hepatocytes.Zone1	MASL_vs_Control
GOBP_REGULATION_OF_CELL_ACTIVATION	1.95942e-14	7.49076e-12	0.975995	-0.43146	-2.16967	367	THBS1|SLC7A1|UBASH3B|CD9|SELENOK|NR4A3|INHBA|HSPD1|HMCES|RIPK2|CCN2|AP1G1|CX3CL1|FN1|PDGFRB|PELI1|TNFAIP3|PDGFA|B2M|F11R|ARG2|PTPRC|TFRC|CDKN1A|RABGEF1|IGF1|NFKBID|NFKBIZ|SH3RF1|HSPH1|IL4R|BID|PRNP|BLOC1S6|IRF4|WNT5A|PBRM1|YES1|IRF1|GCLC|SDC4|HLA-E|SH2B3|ACTB|BANK1|MAP3K8|RIPOR2|PAWR|RASSF5|VNN1|JUNB|PAG1|ERBB2|SOCS5|SHB|TOX|PLA2G2A|FUNDC2|LRFN5|XRCC6|CD74|XBP1|DDR2|SUPT6H|PRKG1|CLCF1|CD24|GPR137B|KITLG|AKIRIN2|JUND|PDGFRA|RPS6KA1|TEC|ENPP3|TSLP|ZFP36L2|HAVCR2|BAD|LDLR|CD55|KMT5C|PDPK1|ZC3H12A|IL18|AKT1|IL15RA|FER|SOCS6|CD38|CEACAM1|SRC|NEDD9|LYN|BRAF|SAMSN1|VAV3|DPP4|MIF|SOX4|ID2|PLSCR1|LBP|IL1RL2|ACTA2|TNFRSF1B|MAD1L1|FES|LGALS1|AHR|PTPN2|HLA-F|IL6ST|EFNB2|BRD7|RHOH|SOCS1|EPO|TNFRSF14|IGFBP2|THOC1|TP53BP1|GPAM|CBLB|TYK2|JAK2|UNC13D|ITPKB|RASGRP1|HMOX1|CD83|CBFB|TWSG1|MYD88|TXK|PRKCA|CD274|TCF7|NR1H3|ZEB1|CD4	Hepatocytes.Zone1	MASL_vs_Control
GOBP_REGULATION_OF_CELL_ADHESION	1.41382e-18	1.83768e-15	1.11466	-0.435927	-2.22873	467	THBS1|IL1RN|GBP1|SLC7A1|CCN1|BMP2|MACF1|UBASH3B|CD9|SELENOK|NR4A3|SLC9A1|HSPD1|RIPK2|ADAM9|MBP|CD44|ADAM19|CX3CL1|VCL|FN1|NRP1|PELI1|ACER2|B2M|F11R|ARG2|RELA|PHLDB2|PTPRC|ITGAV|SEMA6A|TFRC|SERPINE1|IGF1|NFKBID|KIF26B|ITGA5|NFKBIZ|FERMT2|HSPH1|IL4R|PRNP|ACTN4|TGFBI|STK4|WNT5A|GCNT1|TNR|ADAM15|KIF14|PBRM1|IRAK1|ACTG1|YES1|IRF1|SDC4|HLA-E|SH2B3|FERMT3|CITED2|TGM2|ACTB|TPM1|DISC1|DACT2|MAP3K8|ZFHX3|RIPOR2|PAWR|VNN1|STX3|PEAK1|PAG1|ERBB2|SOCS5|SHB|GPM6B|PLA2G2A|MAP4K4|CD74|LIMS2|XBP1|RDX|NUAK1|PRKG1|CD24|SRF|RAC1|KITLG|VTN|MYADM|PTPRJ|JAG1|HAVCR2|FZD4|BAD|EPHA2|CD55|DOCK5|RND1|ZC3H12A|IL18|PRKD2|S100A10|AKT1|S1PR1|SOCS6|FAM107A|CEACAM1|SRC|NEDD9|LYN|TFE3|ARHGEF7|BRAF|CRK|TGFB2|LMO7|ABI3BP|LAMA2|MAPK7|APBB1IP|FAF1|VAV3|DPP4|SOX4|ROCK2|FLOT1|IL1RL2|PTK2|MAD1L1|SKAP1|FES|LGALS1|NF1|PTPN2|PPP2CA|IL6ST|EFNB2|NID1|BRD7|RHOH|SOCS1|TBCD|EPO|TNFRSF14|RREB1|IGFBP2|CORO1C|GPAM|ITGB3|CBLB|PKHD1|TYK2|JAK2|PTEN|UNC13D|ITPKB|ETS1|LAMA4|RASGRP1|CD83|DAPK3|CBFB|CASS4|PIK3CB|PPP1R12A|TWSG1|PRKCA|CD274	Hepatocytes.Zone1	MASL_vs_Control
GOBP_REGULATION_OF_CELL_CELL_ADHESION	3.75669e-11	5.42549e-09	0.851339	-0.4334	-2.10992	270	IL1RN|SLC7A1|BMP2|UBASH3B|CD9|SELENOK|NR4A3|HSPD1|RIPK2|MBP|CD44|ADAM19|CX3CL1|PELI1|B2M|F11R|ARG2|RELA|PTPRC|TFRC|IGF1|NFKBID|KIF26B|NFKBIZ|HSPH1|IL4R|PRNP|WNT5A|GCNT1|TNR|PBRM1|IRAK1|YES1|IRF1|SDC4|HLA-E|SH2B3|FERMT3|CITED2|ACTB|MAP3K8|RIPOR2|PAWR|VNN1|PAG1|ERBB2|SOCS5|SHB|PLA2G2A|CD74|XBP1|RDX|PRKG1|CD24|KITLG|MYADM|JAG1|HAVCR2|BAD|CD55|ZC3H12A|IL18|AKT1|SOCS6|CEACAM1|SRC|LYN|MAPK7|DPP4|SOX4|FLOT1|IL1RL2|PTK2|MAD1L1|SKAP1|LGALS1|PTPN2|IL6ST|EFNB2|BRD7|RHOH|SOCS1|EPO|TNFRSF14|IGFBP2|GPAM|CBLB|PKHD1|TYK2|JAK2|ITPKB|ETS1|RASGRP1|CD83|CBFB|TWSG1|PRKCA|CD274|CD4|PIEZO1|PTPRG|CD81	Hepatocytes.Zone1	MASL_vs_Control
GOBP_REGULATION_OF_CELL_DEVELOPMENT	6.41296e-08	3.20598e-06	0.704976	-0.33637	-1.72426	493	RELN|NEURL1|BMP2|MACF1|UBASH3B|HIF1A|INHBA|RIPK2|MBP|BTG2|CX3CL1|VCL|TRIB1|FN1|NRP1|EGR2|KRAS|IFRD1|NPTN|HSPA9|ISG15|B2M|F11R|PTPRC|SEMA6A|MECP2|IGF1|PER2|NFKBID|STAT1|NFKBIZ|SH3RF1|IL4R|NTRK3|FOS|IRF4|WNT5A|PTPRD|TNR|AURKA|KIF14|PBRM1|TCIM|IRF1|ITGB1|DIP2B|TGM2|ACTB|STAT3|HSF1|RHEB|DISC1|MAP2K1|PRPF19|VNN1|JUNB|PAK3|ERBB2|SOCS5|YWHAH|SHB|ROBO2|SPEN|ANXA2|TOX|HDAC9|XRCC6|CD74|XBP1|ASPM|DIXDC1|CLCF1|GPR137B|RCOR1|SRF|KITLG|RUFY3|JAG1|ZFP36L2|FZD4|BAD|SKI|FGF2|PAFAH1B1|LDLR|TIAM1|IL1RAPL1|MYC|GOLGA4|FBN1|ZC3H12A|FSTL4|IL18|S100A10|AKT1|IL15RA|CEACAM1|NEDD9|LYN|TRIM11|TFE3|GDI1|CUX1|BRAF|SIRT2|EVI2B|HES6|SOX4|LRP2|NFKBIA|ROCK2|ID2|ZFP36|BHLHE40|TMEM178A|IL1RL2|CAMK2B|RNF10|FBXW7|PDE3A|TNFRSF1B|ZFYVE27|FES|LGALS1|NF1|PTPN2|ADNP|IL6ST|NUMB|BRD7|RHOH|SOCS1|PTEN|ITPKB|ETS1|RAB21|RASGRP1|CD83|EZH2|CBFB|LRRC17|PPP1R12A|PRKCA|TCF7|ZEB1|CD4|MTURN|PLCB1|MEAF6|CSF1|TNFRSF1A|FANCD2|STK25|HAX1|BTN2A2|BIN1|MMP14|TMEM131L|ASPA|MEF2C|PROX1|HSPA1A|PSEN1|PDE5A|FANCA|CIB1|MAP3K13|MYSM1|PAF1|RHOA|VEGFA|AGER|FGF13|IL27|RNF41|TNFRSF11B|EEF2K|SEMA5A|SS18L1|TSPO|SMARCD1|TGFBR2|CDH1	Hepatocytes.Zone1	MASL_vs_Control
GOBP_REGULATION_OF_CELL_GROWTH	0.0144812	0.0619984	0.38073	-0.279505	-1.37093	284	RASGRP2|MACF1|SLC9A1|INHBA|FN1|NRP1|IFRD1|NEDD4L|CXCL16|SEMA6A|TFRC|CDKN1A|SLIT3|IGF1|CLSTN3|WNT5A|ENPP1|TNR|ADAM15|KIF14|ROS1|AGTR1|DIP2B|DDX3X|ENO1|DISC1|TSPYL2|IGFBP7|ERBB2|SGK1|PTCH2|RBBP7|BST2|SOCS2|IGFBP3|SRF|RPS6KA1|PTPRJ|RUFY3|PPARD|PAFAH1B1|CDHR2|HBEGF|GOLGA4|FSTL4|AKT1|WNT11|BTG1|CD38|FAM107A|LGI1|CEACAM1|ESR2|RPS6KA3|SDCBP|GDI1	Hepatocytes.Zone1	MASL_vs_Control
GOBP_REGULATION_OF_CELL_JUNCTION_ASSEMBLY	1.75302e-07	7.4953e-06	0.690132	-0.467876	-2.08372	129	THBS1|MACF1|CLDN1|SLC9A1|GRID2|VCL|NRP1|IL1RAPL2|OGT|F11R|PHLDB2|FERMT2|CLSTN3|NTRK3|FLRT3|WNT5A|PTPRD|ACTG1|RAP1B|SDC4|APP|PEAK1|MYO1C|ROBO2|GPM6B|LRFN5|MAP4K4|RAPGEF1|RAC1|PTPRJ|CHD4|PDLIM5|EPHA2|IL1RAPL1|S100A10|FAM107A|SRC|CRB3|RAP1A|ROCK2|FLOT1|PTK2|ADGRB3|NLGN2|ADNP|NEGR1|CORO1C|AGRN|PTPN13|PTEN	Hepatocytes.Zone1	MASL_vs_Control
GOBP_REGULATION_OF_CELL_KILLING	0.001639	0.0123143	0.45506	-0.498465	-1.81921	43	ICAM1|AP1G1|P2RX7|B2M|PTPRC|CD59|HLA-E|MAPK8|BCL2L1|SERPINB9|CADM1|HAVCR2|CD55|CEACAM1|CRK|TGFB2|ARRB2|HLA-F	Hepatocytes.Zone1	MASL_vs_Control
GOBP_REGULATION_OF_CELL_MATRIX_ADHESION	1.18806e-05	0.000249877	0.593325	-0.475932	-2.00779	90	THBS1|MACF1|SLC9A1|CX3CL1|VCL|NRP1|ACER2|PHLDB2|SERPINE1|FERMT2|ADAM15|ACTG1|SDC4|DISC1|PEAK1|GPM6B|MAP4K4|RAC1|PTPRJ|JAG1|S100A10|FAM107A|SRC|ROCK2|PTK2|SKAP1|NF1|CORO1C|ITGB3|PKHD1|PTEN|DAPK3|PIK3CB|CSF1|CD36|MMP14|CIB1|RHOA|VEGFA	Hepatocytes.Zone1	MASL_vs_Control
GOBP_REGULATION_OF_CELL_MORPHOGENESIS	1.73728e-06	5.25143e-05	0.643552	-0.41558	-1.91965	169	RELN|MACF1|CD44|PDZD8|FN1|ARHGAP18|NEDD4L|F11R|SEPTIN7|MYH10|EPS8|MSN|GAS2|WDR1|FERMT2|FGD6|MYH14|VIL1|MYH9|CDC42EP1|WNT5A|PTPRD|CDC42SE2|EZR|DIAPH1|TPM1|ARHGAP15|BRWD3|CORO1B|PAK3|RDX|DVL1|RAC1|SPRY3|FZD4|RHOQ|DVL3|PAFAH1B1|EPB41|IL1RAPL1|MKLN1|SRC|CUX1|ARHGEF7|CRK|CAMK2B|PTK2|FES|ZRANB1|ARHGEF18|MYL12B|RREB1|CORO1C|ENPP2|ITSN2|RAB21|SYNE3|DAPK3	Hepatocytes.Zone1	MASL_vs_Control
GOBP_REGULATION_OF_CELL_PROJECTION_ASSEMBLY	0.00539929	0.030146	0.407018	-0.320748	-1.49177	177	NEURL1|TGFB3|P2RX7|NRP1|TBC1D22B|SEPTIN7|NDEL1|SYNE2|EPS8|CEP120|ATP8B1|FAM110C|CDC42EP1|CYLD|HSP90AA1|RIPOR2|ATP7A|TBC1D30|DCDC2|LIMK2|RDX|SRF|RAC1|PLEK2|RHOQ|ACTR3|EPHA2|SEPTIN9|ARHGAP44|FER|SRC|DOCK11|MARK4|TBC1D15|HRAS|TBC1D2|RAB5A|FXR1|SRGAP2C|TBC1D1|ODF2|CROCC|CORO1C|AGRN|AUTS2|ATG5|P2RX4|GPM6A|PLD1|PPP1R35	Hepatocytes.Zone1	MASL_vs_Control
GOBP_REGULATION_OF_CELL_PROJECTION_ORGANIZATION	7.88522e-10	7.76455e-08	0.801216	-0.360882	-1.84768	461	RELN|NEURL1|TGFB3|MACF1|HECW2|STK24|MBP|CD44|P2RX7|SCN1B|GRID2|CX3CL1|FN1|NRP1|TBC1D22B|IFRD1|NPTN|NEDD4L|B2M|SEPTIN7|NDEL1|SYNE2|EPS8|CEP120|SEMA6A|ATP8B1|VIL1|PRNP|FAM110C|NTRK3|CDC42EP1|DAB2IP|WNT5A|PTPRD|TNR|EZR|CYLD|DIP2B|HSP90AA1|CSMD3|PAQR3|DISC1|DENND5A|MAP2K1|RIPOR2|ATP7A|TBC1D30|DCDC2|CORO1B|DGKG|HOMER1|KNDC1|RTN4RL2|PAK3|YWHAH|ROBO2|TOX|LIMK2|RAPGEF1|ROR1|NFE2L2|RDX|DDR2|DVL1|DIXDC1|SRF|RAC1|LRRC7|SPRY3|RUFY3|PLEK2|NEDD4|PDLIM5|FZD4|RHOQ|DVL3|PAFAH1B1|P3H1|FKBP4|TIAM1|ACTR3|EPHA2|IL1RAPL1|SEPTIN9|CDHR2|SCARB2|ARHGAP44|GOLGA4|FSTL4|AKT1|FER|CD38|SRC|NEDD9|LYN|GDI1|CAMSAP2|DOCK11|CUX1|ARHGEF7|BRAF|ITGA6|CRK|MARK4|INPP5F|TBC1D15|HRAS|RAP1A|TBC1D2|IGF1R|HSPA5|SIPA1L1|RAB5A|MBOAT1|CAMK2B|FXR1|ADGRB3|ZFYVE27|FES|SRGAP2C|ADNP|TBC1D1|ODF2|EFNB2|ALK|EPO|NEGR1|RREB1|CROCC|CORO1C|AGRN|AUTS2|ATG5|P2RX4|GPM6A|YTHDF1|PTEN|ENPP2|PLD1|PPP1R35|PAK1	Hepatocytes.Zone1	MASL_vs_Control
GOBP_REGULATION_OF_CELL_SHAPE	2.97634e-06	8.26633e-05	0.627257	-0.478542	-2.02301	91	FN1|ARHGAP18|F11R|SEPTIN7|MYH10|EPS8|MSN|GAS2|WDR1|FERMT2|FGD6|MYH14|VIL1|MYH9|CDC42EP1|CDC42SE2|EZR|DIAPH1|TPM1|ARHGAP15|BRWD3|RDX|RAC1|RHOQ|EPB41|MKLN1	Hepatocytes.Zone1	MASL_vs_Control
GOBP_REGULATION_OF_CELL_SIZE	0.0111654	0.0511734	0.38073	-0.335325	-1.46543	116	MACF1|P2RX7|FN1|NRP1|IFRD1|MSN|SEMA6A|TMEM123|WNT5A|TNR|EZR|DIP2B|HSP90AA1|DISC1|SLC12A7|ATP7A|CLCN3|RDX|SRF|RAC1|RUFY3|PAFAH1B1|GOLGA4|FSTL4|GDI1|VAV3|UCN|VAV2|ZFYVE27	Hepatocytes.Zone1	MASL_vs_Control
GOBP_REGULATION_OF_CELL_SUBSTRATE_ADHESION	1.2759e-08	8.63755e-07	0.74774	-0.468764	-2.12726	148	THBS1|GBP1|CCN1|MACF1|SLC9A1|CX3CL1|VCL|FN1|NRP1|ACER2|PHLDB2|SERPINE1|ITGA5|FERMT2|ACTN4|STK4|ADAM15|ACTG1|SDC4|DISC1|PEAK1|GPM6B|MAP4K4|LIMS2|RAC1|VTN|MYADM|PTPRJ|JAG1|FZD4|DOCK5|S100A10|FAM107A|SRC|NEDD9|ARHGEF7|BRAF|CRK|ABI3BP|ROCK2|PTK2|SKAP1|NF1|NID1|TBCD|RREB1|CORO1C|ITGB3|PKHD1|JAK2|PTEN|UNC13D|DAPK3|CASS4|PIK3CB	Hepatocytes.Zone1	MASL_vs_Control
GOBP_REGULATION_OF_CELL_SUBSTRATE_JUNCTION_ORGANIZATION	1.83667e-05	0.000351074	0.57561	-0.544487	-2.11785	57	THBS1|MACF1|SLC9A1|VCL|NRP1|MAPRE2|PHLDB2|FERMT2|ACTG1|SDC4|PEAK1|GPM6B|MAP4K4|RAC1|PTPRJ|S100A10|FAM107A|SRC|ROCK2|PTK2|CORO1C|PTEN|DAPK3|IQSEC1	Hepatocytes.Zone1	MASL_vs_Control
GOBP_REGULATION_OF_CHEMOTAXIS	0.000773296	0.00700928	0.477271	-0.385684	-1.67885	112	THBS1|NRP1|PDGFRB|DAPK2|SEMA6A|MCU|SERPINE1|NTRK3|WNT5A|RIPOR2|CORO1B|STX3|ROBO2|LGMN|CD74|HSPB1|RAC1|PDGFRA|MTUS1|MPP1|FGF2|PRKD2|S1PR1|NEDD9|LYN|RARRES2|DPP4|MIF|LBP|PTK2|PTPN2|EFNB2|DNM1L|EDN1|P2RX4|YTHDF1	Hepatocytes.Zone1	MASL_vs_Control
GOBP_REGULATION_OF_CHROMOSOME_ORGANIZATION	0.0180064	0.0728044	0.352488	-0.298761	-1.40828	202	HECW2|MAP3K20|SMARCA5|ERCC1|TCP1|TOP2A|DNMT1|HNRNPU|SMC4|HNRNPC|DDX11|PBRM1|PINX1|GNL3|ACTB|SMC6|PKIB|CCT2|SMC5|GEN1|TEX14|SMG6|HNRNPA2B1|POT1|PARP1|CENPV|SUB1|SMG1|MYC|TENT4B|CCT6A|SRC|EID3|DPF3|NSMCE2|NEK6|TRIM28|CCT4|CCT8|SLF2|NCAPH2|CTC1|MAD1L1|BAZ1B|HNRNPD|UPF1|BRD7|RMI2|CENPF|BCL7B|XRN1|RUVBL2|ATR|SPC25|NSMCE3|INCENP|MCRS1|CDK5RAP2|HNRNPA1|ATRX	Hepatocytes.Zone1	MASL_vs_Control
GOBP_REGULATION_OF_COAGULATION	0.00796623	0.0402421	0.38073	-0.43374	-1.64513	52	THBS1|UBASH3B|CD9|PDGFA|SERPINE1|PROS1|SH2B3|ANXA2|NFE2L2|PRKG1|PDGFRA|VTN	Hepatocytes.Zone1	MASL_vs_Control
GOBP_REGULATION_OF_COLLAGEN_METABOLIC_PROCESS	0.00607402	0.0330612	0.407018	-0.580164	-1.81355	21	TGFB3|INHBA|CCN2|PDGFRB|ITGB1|DDR2|PPARD|CYP7A1|UCN|ARRB2	Hepatocytes.Zone1	MASL_vs_Control
GOBP_REGULATION_OF_CYSTEINE_TYPE_ENDOPEPTIDASE_ACTIVITY	0.000123736	0.00163447	0.518848	-0.379028	-1.72918	158	THBS1|NR4A1|TNFAIP8|CCN1|BIRC3|HSPD1|RIPK2|CYCS|GRAMD4|CCN2|CD44|CASP9|ACER2|DAP|SH3RF1|VIL1|BID|SIAH2|HSPE1|MTCH1|GSN|DDX3X|HSF1|IFI6|SERPINB9|LGMN|PSMB9|RPS6KA1|BAD|CTSD|MYC|AKT1|BCL2L11|SRC|PDCD5|RPS6KA3|BCL2L12|NDUFA13|CASP1|TNFSF10|PPARG|BIRC2|RACK1|ASPH|GRIN2A|BBC3|ARRB2|USP47|PRR7|PRDX3|USP50|JAK2|NLRC4|CAST|EIF2AK3	Hepatocytes.Zone1	MASL_vs_Control
GOBP_REGULATION_OF_CYTOPLASMIC_TRANSLATION	0.0174543	0.0709786	0.352488	-0.513629	-1.6357	23	YBX3|HNRNPU|UNK|PABPC1|ZNF385A|CNBP|CSDE1|PKM|HNRNPD	Hepatocytes.Zone1	MASL_vs_Control
GOBP_REGULATION_OF_CYTOPLASMIC_TRANSPORT	0.0113159	0.0514998	0.38073	-0.518591	-1.70769	27	MSN|EZR|DENND10|MAP2K1|RDX|CHMP3|SRC|RAB21|ATP9A|SNX3	Hepatocytes.Zone1	MASL_vs_Control
GOBP_REGULATION_OF_CYTOSKELETON_ORGANIZATION	9.769e-07	3.2065e-05	0.643552	-0.340808	-1.71528	370	TGFB3|SLC9A1|C9orf72|CCN2|P2RX7|CX3CL1|SYNPO|NRP1|PDGFRB|ARHGAP18|ATXN7|MAPRE2|PDGFA|F11R|SPTAN1|PHLDB2|EPS8|CEP120|BAIAP2L1|HNRNPU|MECP2|SPTBN1|WDR1|FERMT2|VIL1|NTRK3|CLIP1|ACTG1|EZR|BMERB1|SDC4|DIAPH1|CYLD|GSN|TPM1|ARHGEF5|RHPN2|CORO1B|EML3|PAK3|GPM6B|CD2AP|ARHGEF2|BST2|DYRK1A|RDX|CCSAP|DIXDC1|RAC1|NPM1|PDGFRA|MYADM|RHOQ|FCHSD2|PAFAH1B1|FKBP4|BAIAP2L2|BICD1|ARPC5L|CHMP3|ARHGAP44|S100A10|S1PR1|PATJ|ARHGAP17|WNT11|CAPN2|FER|FAM107A|NEDD9|GMFB|CAMSAP2|ARHGEF7|BRAF|CRK|SNX9|STIL|ARFIP2|PXN|CAPZA1|HRAS|ROCK2|PTK2|ARF1|CLIC4|IQCJ-SCHIP1|GRB2|TRIM36|FES|CCNF|PRKAA1|ARHGEF18|ADD3|ASAP3|TRIM27|TBCD|CELSR1|EDN1|ITGB3|PPP1R35|PAK1|PPFIA1|CHMP4B|DAPK3|INPP5K	Hepatocytes.Zone1	MASL_vs_Control
GOBP_REGULATION_OF_DEFENSE_RESPONSE	8.79778e-13	2.38237e-10	0.921426	-0.394345	-2.01556	447	BIRC3|SELENOK|PARP14|NFKB1|HSPD1|A2M|RIPK2|GRAMD4|OSMR|AP1G1|CTSS|DAGLB|CX3CL1|CASP4|PELI1|ISG15|TNFAIP3|ARG2|RELA|PTPRC|IER3|LGALS2|RABGEF1|HERC5|SERPINE1|IGF1|STAT1|NFKBIZ|IL1R1|AOAH|OAS3|IRF4|DAB2IP|WNT5A|IRAK1|YES1|IRF1|HLA-E|OTULIN|APP|AGTR1|CYLD|DDX3X|HSP90AA1|MAPKAPK2|TRIM56|IFIH1|IRAK2|ABCC1|SERPINB9|PAK3|MGLL|CADM1|SOCS5|OPTN|FNDC4|LGR4|ZYX|PLCG2|PLA2G2A|LRFN5|NONO|PARP9|SEC14L1|XRCC6|NFE2L2|TRIM38|CD14|IFI35|BRD4|AKIRIN2|COLEC11|ENPP3|PARP1|NPLOC4|TSLP|ERAP1|DTX3L|HAVCR2|TBK1|PPARD|LDLR|RNF135|NLRC5|ZNFX1|TRIM21|NINJ1|PSPC1|PDPK1|ZC3H12A|IL18|TRIM15|PCBP2|RBM47|TRAF3|PIK3AP1|CEACAM1|GPS2|SRC|DDX60|RPS6KA3|POLR3G|LYN|NT5E|CRK|SIRT2|MAPK7|NFKBIA|TRIM25|PLSCR1|AHSG|TOMM70|UCN|FLOT1|SETD4|PLK2|WDFY1|ZFP36|MAP2K6|CASP1|GATA6|LBP|IL1RL2|ILRUN|ZDHHC11|PPARG|BIRC2|TNFRSF1B|OASL|YTHDF3|LGALS1|RSAD2|ARRB2|PTPN2|PDCD4|HLA-F|IL6ST|TNIP1|IRAK3|IFNLR1|ATG5|JAK2|SLC39A8|PAK1|NLRC4|ETS1|HTRA1|RASGRP1|CDC37|MYD88|TXK|CD96|RNF216|NR1H3|ZDHHC5	Hepatocytes.Zone1	MASL_vs_Control
GOBP_REGULATION_OF_DEVELOPMENTAL_GROWTH	0.000502966	0.00489806	0.477271	-0.343414	-1.60635	190	MACF1|YBX3|FN1|NRP1|IFRD1|WWC1|NEDD4L|SEMA6A|GDF15|CDKN1A|IGF1|VIL1|STK4|WNT5A|TNR|EZR|STAT5A|NKD1|APP|CITED2|DIP2B|STAT3|DISC1|LGMN|JARID2|DUSP6|SOCS2|SRF|RUFY3|PPARD|FGF2|PAFAH1B1|WWC3|SAV1|GOLGA4|FSTL4|AKT1|BCL2L11|RAI1|GDI1|PLAC8|CGA|TOMM70|GATA6|ADRB2|ZFYVE27|LATS2|ADNP|EDN1|AGRN|GPAM|PTEN|ITSN2|RAB21|PLCB1|COLQ|CSF1|SERP1|PPIB|WWC2|MEF2C|PROX1|CXADR|MAP3K13|VEGFA|FGF13|FGFR3|ZFPM2|SEMA5A|SPAG9|TGFBR2|CDH1	Hepatocytes.Zone1	MASL_vs_Control
GOBP_REGULATION_OF_DNA_BINDING_TRANSCRIPTION_FACTOR_ACTIVITY	9.56789e-09	7.0661e-07	0.74774	-0.383386	-1.88637	301	RELN|BMP2|RIPK2|CX3CL1|TRIB1|PELI1|TNFAIP3|TRAF2|EGLN1|MED13|RELA|TAF1|TFRC|DAP|PRNP|ARID5B|DAB2IP|WNT5A|ENPP1|IRAK1|ARRB1|OTULIN|APP|MID2|CYLD|JMY|MAPK8|ARHGEF5|STAT3|HSF1|IRAK2|SGK1|RBCK1|TRIM22|PLCG2|SIK1|ARHGEF2|ROR1|TRIM38|DDR2|SRF|JUND|NPM1|CLU|PPP2CB|HAVCR2|FZD4|CTH|LRP6|PPRC1|SAV1|NLRC5|TRIM21|ZC3H12A|IL18|PRKD2|TRIM15|AKT1|TRAF3|TAX1BP1|TCF7L2|FER|ANXA4|ESR2|FAF1|HES6|NFKBIA|PIAS4|TRIM25|ID2|CHP1|FLOT1|BHLHE40|PPARG|ARRB2|G3BP2|ALK|TRIM27|IRAK3|C3orf33|FZD6|PKD2|KDM5A|EDN1|EIF2AK2|TP53BP1|PRDX3|RIPK4|PKHD1|JAK2|PTEN|NLRC4|DDIT3|CRTC2|HMOX1|IKBKG|EZH2|MYD88|MAPK10|MTURN|SIGIRR|SLCO3A1|FANCD2|PSMA6|SIRT1|PRKCB|MAD2L2|CD36|NR1H4|HDAC5|PROX1|HSPA1A|RNF31|FANCA|LRP5|CIB1|MAP3K13|VEGFA|AGER	Hepatocytes.Zone1	MASL_vs_Control
GOBP_REGULATION_OF_DNA_BIOSYNTHETIC_PROCESS	0.0245231	0.090503	0.352488	-0.346773	-1.47995	95	PDGFRB|TCP1|PDGFA|CDKN1A|HNRNPU|HNRNPC|PINX1|HSP90AB1|HSP90AA1|PKIB|RFC2|PAK3|CCT2|SMG6|HNRNPA2B1|POT1|FGF2|MYC|TENT4B|PRKD2|CCT6A|SRC|PTGES3|CCT4|CCT8|CTC1|ARRB2|HNRNPD|XRN1|ATR|RFC4|MEAF6|GFER|TOM1L1|HNRNPA1	Hepatocytes.Zone1	MASL_vs_Control
GOBP_REGULATION_OF_DNA_METABOLIC_PROCESS	0.0279162	0.0996767	0.352488	-0.250502	-1.27618	425	HMCES|SMARCA5|PDGFRB|ERCC1|ATXN7|TCP1|PDGFA|USP37|ZBTB38|PTPRC|IER3|TFRC|CDKN1A|HNRNPU|SF3B3|MECP2|HELB|HNRNPC|DDX11|PBRM1|USP9X|PINX1|CDK9|HSP90AB1|TAF2|GNL3|ACTB|SMC6|HSF1|HSP90AA1|TSPYL2|PKIB|KLHL15|RFC2|ING3|PAK3|CCT2|SMC5|TOX|SMG6|MORF4L2|SUPT6H|HNRNPA2B1|CLCF1|POT1|NPM1|PARP1|UBE2V2|SUB1|FGF2|RBBP8|SMG1|BABAM2|DEK|MYC|KMT5C|ENDOG|TENT4B|BRCC3|PRKD2|GMNN|AKT1|CCT6A|SRC|BCAR3|EID3|DPF3|NSMCE2|OTUB1|PTGES3|EPC2|RLF|FAF1|TRIM28|PIAS4|CCT4|CCT8|IGF1R|UCN|TNFAIP1|SPIRE2|SLF2|CTC1|MORF4L1|ARRB2|HNRNPD|UPF1|PPP2CA|BRD7|DONSON|PPP4R2|RMI2|TMEM161A|BCL7B|THOC1|TP53BP1|XRN1|TRRAP|MBD2|RUVBL2|RBBP6|RPA2|ATR	Hepatocytes.Zone1	MASL_vs_Control
GOBP_REGULATION_OF_DNA_TEMPLATED_TRANSCRIPTION_IN_RESPONSE_TO_STRESS	0.000116095	0.00155567	0.538434	-0.566512	-2.02582	40	ATF3|HIF1A|JUN|BAG3|RELA|TCIM|ATF6|CITED2|EPAS1|EGR1|NFE2L2|BCLAF1|RPS6KA1|NEDD4|RPS6KA3|SIRT2|MAPK7|HSPA5|KLF2	Hepatocytes.Zone1	MASL_vs_Control
GOBP_REGULATION_OF_EARLY_ENDOSOME_TO_LATE_ENDOSOME_TRANSPORT	0.013341	0.0584253	0.38073	-0.583982	-1.74664	18	MSN|EZR|DENND10|MAP2K1|RDX|CHMP3|SRC|RAB21|SNX3	Hepatocytes.Zone1	MASL_vs_Control
GOBP_REGULATION_OF_ENDOPEPTIDASE_ACTIVITY	1.9271e-07	8.08015e-06	0.690132	-0.402686	-1.91163	209	THBS1|TIMP3|NR4A1|TNFAIP8|CCN1|BIRC3|HSPD1|A2M|RIPK2|CYCS|GRAMD4|CCN2|MBP|CD44|CASP9|SERPINH1|ACER2|SERPINE1|DAP|SH3RF1|VIL1|BID|SERPINB1|SIAH2|BIRC6|HSPE1|MTCH1|GSN|PSME2|DDX3X|STAT3|HSF1|IFI6|SERPINB9|PICALM|LGMN|PSMB9|AKIRIN2|RPS6KA1|VTN|BAD|CTSD|MYC|AKT1|TIMP2|BCL2L11|NCSTN|SRC|PDCD5|RPS6KA3|LYN|TIMP1|ROCK2|AHSG|BCL2L12|NDUFA13|CASP1|TNFSF10|PPARG|BIRC2|RACK1|ASPH|GRIN2A|BBC3|ARRB2|SPINK1|FETUB|USP47|PRR7|PRDX3|USP50|JAK2|NLRC4|CAST|EIF2AK3	Hepatocytes.Zone1	MASL_vs_Control
GOBP_REGULATION_OF_ENDOTHELIAL_CELL_CHEMOTAXIS	0.0150452	0.0640753	0.38073	-0.617728	-1.74552	14	THBS1|LGMN|HSPB1|FGF2|PRKD2|P2RX4|MET|VEGFA|SEMA5A	Hepatocytes.Zone1	MASL_vs_Control
GOBP_REGULATION_OF_ENDOTHELIAL_CELL_MIGRATION	5.98316e-05	0.000932483	0.557332	-0.421617	-1.83227	110	THBS1|HIF1A|NRP1|MECP2|DAB2IP|WNT5A|PRCP|STAT5A|LGMN|HDAC9|HSPB1|NFE2L2|SCARB1|RAC1|PIK3C2A|FGF2|EPHA2|PDPK1|ZC3H12A|PRKD2|AKT1|CEACAM1|ATP2B4|ROCK2|PLK2|PTK2|FBXW7|PPARG|NF1|MAP2K3|EDN1|P2RX4|ITGB3|ETS1|HMOX1|PIK3CB|PRKCA|MET|ADAMTS9|EMC10|SASH1|PDCD6|SIRT1|HDAC5|MEF2C|PROX1|CIB1|RHOA|VEGFA|SPRED1|SEMA5A	Hepatocytes.Zone1	MASL_vs_Control
GOBP_REGULATION_OF_EPITHELIAL_CELL_APOPTOTIC_PROCESS	0.000147983	0.00188207	0.518848	-0.490565	-1.93663	62	THBS1|ICAM1|TNFAIP3|SERPINE1|STK4|GSN|FGF21|NFE2L2|BAD|SAV1|PDPK1|UMODL1|WNT11|TCF7L2|BRAF|MAPK7|PIAS4|IGF1R|ZFP36|ARRB2|PDCD4|PRKAA1|PKHD1|JAK2|CAST|HMOX1	Hepatocytes.Zone1	MASL_vs_Control
GOBP_REGULATION_OF_EPITHELIAL_CELL_MIGRATION	2.80177e-06	7.898e-05	0.627257	-0.427461	-1.9441	155	THBS1|MACF1|HIF1A|ADAM9|NRP1|JUN|MAPRE2|MECP2|VIL1|DAB2IP|WNT5A|PRCP|STAT5A|RAB11A|LGMN|PLCG2|MAP4K4|HDAC9|MCC|HSPB1|NFE2L2|SCARB1|RAC1|PIK3C2A|FGF2|EPHA2|HBEGF|DOCK5|PDPK1|ZC3H12A|PRKD2|AKT1|CEACAM1|SRC|ATP2B4|TGFB2|ROCK2|PLK2|PTK2|FBXW7|PPARG|NF1|MAP2K3|RREB1|EDN1|CORO1C|P2RX4|ITGB3|PTEN|ENPP2|ETS1|HMOX1|PIK3CB|PRKCA|MET|IQSEC1|PTPRG|ADAMTS9|EMC10|SASH1|PDCD6|SIRT1|HDAC5|MEF2C|PROX1|PRKCE|CIB1|RHOA|VEGFA|SPRED1|SEMA5A	Hepatocytes.Zone1	MASL_vs_Control
GOBP_REGULATION_OF_ERBB_SIGNALING_PATHWAY	0.0109465	0.0505983	0.38073	-0.412374	-1.62121	61	NEURL1|DAB2IP|PTPN3|SNX5|IFI6|CADM1|SOCS5|LGMN|CNOT9|PTPRJ|HBEGF|FER|CEACAM1|BCAR3|RNF126|FBXW7|RNF115|PTPN2|PTPN12|CBLB|RAB7A|HIP1	Hepatocytes.Zone1	MASL_vs_Control
GOBP_REGULATION_OF_ERYTHROCYTE_DIFFERENTIATION	0.0157963	0.0661898	0.352488	-0.435994	-1.52896	37	HIF1A|INHBA|HSPA9|ISG15|B2M|STAT1|STAT3	Hepatocytes.Zone1	MASL_vs_Control
GOBP_REGULATION_OF_ESTABLISHMENT_OF_PLANAR_POLARITY	0.00306041	0.0195188	0.431708	-0.496931	-1.75324	38	WNT5A|MED12|NKD1|ROR1|DVL1|RAC1|DVL3|TIAM1|WNT11|DAAM1|MLLT3|PLEKHA4|FZD6|CELSR1|PKHD1	Hepatocytes.Zone1	MASL_vs_Control
GOBP_REGULATION_OF_ESTABLISHMENT_OF_PROTEIN_LOCALIZATION	0.000248317	0.0028563	0.498493	-0.306298	-1.55149	396	SLC7A11|TGFB3|SELENOK|ITPR1|HIF1A|USP36|RANGAP1|ADAM9|P2RX7|STOM|TCP1|BAG3|NDEL1|MYH10|FRAT1|CEP120|MCU|KLF7|GOLPH3|ABCG1|IGF1|PER2|TRPM4|EMD|PRNP|MIEF1|TXN|ACSL3|RAPGEF4|WLS|EZR|HUWE1|NDFIP2|MAPK8|ARHGEF5|HSP90AA1|SVIP|MYO1C|RAB11FIP3|ERBB2|CCT2|CD2AP|UBE2D3|ADCY5|YOD1|SEC24A|PLA2G6|RUFY3|IRS1|FRMD4A|BAD|PPARD|CDK16|P3H1|PCNT|PTPN14|CTSD|NOLC1|ARHGAP44|ZC3H12A|ZBED6|HSPA8|TCF7L2|CCT6A|APBB3|CD38|SRC|PDCD5|GDI1|HPS4|TGFB2|TRIM28|ATP2C1|SOX4|HRAS|CCT4|CCT8|CHP1|TOMM70|LCP1|SLC16A1|FRAT2|PDZK1|TCIRG1|ICE1|MIDN|FBXW7|PPARG|RAP1GDS1|RACK1|RSAD2|NF1|BBC3|NLGN2|PRKAA1|UBE2L3|PFKM|DNM1L|JAK2|ORAI1|OSBP|INPP5K|BMP8A|NR1H3|CD81|PLCB1|PRKACA|SNX3|SERP1|ARIH2|PRKCB|MIEF2|BARD1|SLC12A2|SERGEF|CD36|NR1H4|IPO5|HAX1|MICALL2|INHBB|VAMP2|YWHAE|PRKCE|GCC2|PSEN1|MDFIC|RNF31|NDUFAF2|LRP5|CIB1|RHBDF2|CCT3|UBE2G2|EDEM1|C1QTNF3	Hepatocytes.Zone1	MASL_vs_Control
GOBP_REGULATION_OF_EXTENT_OF_CELL_GROWTH	0.0189202	0.0755225	0.352488	-0.389326	-1.52686	60	MACF1|FN1|NRP1|IFRD1|SEMA6A|WNT5A|TNR|DIP2B|DISC1|SRF|RUFY3|PAFAH1B1|GOLGA4|FSTL4|GDI1	Hepatocytes.Zone1	MASL_vs_Control
GOBP_REGULATION_OF_EXTRINSIC_APOPTOTIC_SIGNALING_PATHWAY	3.69827e-08	2.03687e-06	0.719513	-0.509401	-2.21255	109	THBS1|TIMP3|ATF3|INHBA|ICAM1|MCL1|CX3CL1|NRP1|TNFRSF12A|G0S2|TNFAIP3|TRAF2|RELA|PTPRC|ITGAV|SERPINE1|IGF1|SH3RF1|BID|SIAH2|STK4|BIRC6|ITPRIP|GCLC|CYLD|DDX3X|BCL2L1|IFI6|RBCK1|ARHGEF2|UNC5B|AKT1|TCF7L2|SRC|ITGA6|MAPK7|FAF1|DEDD2|BCL2L12|ACVR1|TNFSF10|PDIA3|NF1|BMPR1B|WWOX|GCLM|PTEN	Hepatocytes.Zone1	MASL_vs_Control
GOBP_REGULATION_OF_EXTRINSIC_APOPTOTIC_SIGNALING_PATHWAY_VIA_DEATH_DOMAIN_RECEPTORS	2.74671e-05	0.000489065	0.57561	-0.610958	-2.11611	34	THBS1|TIMP3|ATF3|ICAM1|TNFAIP3|SERPINE1|STK4|ITPRIP|DDX3X|BCL2L1|ARHGEF2	Hepatocytes.Zone1	MASL_vs_Control
GOBP_REGULATION_OF_FAT_CELL_DIFFERENTIATION	2.08156e-06	6.15952e-05	0.627257	-0.501318	-2.10181	86	BMP2|SOD2|WDFY2|TRIB3|HNRNPU|CCDC3|TRPM4|FERMT2|STK4|WNT5A|ENPP1|WWTR1|JDP2|SYAP1|TRIB2|ZBTB7C|ADIRF|XBP1|ZNF385A|JAG1|ZFP36L2|PPARD|SAV1|ZC3H12A|AKT1|GPS2|TFE3|SIRT2|RARRES2|ID2|ZFP36|PPARG|NOCT|TRIO|RREB1	Hepatocytes.Zone1	MASL_vs_Control
GOBP_REGULATION_OF_FIBROBLAST_MIGRATION	0.00298764	0.0191864	0.431708	-0.521468	-1.75307	31	THBS1|ITGB1|SDC4|SLC8A1|PAK3|DDR2|RAC1|FGF2|AKT1|FER|ARHGEF7|BRAF|PTK2|ACTA2|CORO1C|ITGB3	Hepatocytes.Zone1	MASL_vs_Control
GOBP_REGULATION_OF_FIBROBLAST_PROLIFERATION	0.000548438	0.00528045	0.477271	-0.464446	-1.82275	59	SOD2|FOSL2|FN1|PDGFRB|JUN|PDGFA|CDKN1A|IGF1|EMD|DAB2IP|WNT5A|PAWR|CD74|DDR2|PDGFRA|SKI|MYC|MIF|HRAS|TP53INP1|CTC1|NF1	Hepatocytes.Zone1	MASL_vs_Control
GOBP_REGULATION_OF_FILOPODIUM_ASSEMBLY	0.0168407	0.0691831	0.352488	-0.426599	-1.53254	41	NEURL1|TGFB3|NRP1|RIPOR2|SRF|RHOQ|ARHGAP44|DOCK11|RAB5A|FXR1|SRGAP2C|AGRN|GPM6A	Hepatocytes.Zone1	MASL_vs_Control
GOBP_REGULATION_OF_GLIAL_CELL_DIFFERENTIATION	0.0238902	0.0891287	0.352488	-0.423136	-1.48387	37	BMP2|EGR2|WDR1|NTRK3|RHEB|PRPF19|CLCF1|LDLR|ID2|TNFRSF1B|NF1|IL6ST	Hepatocytes.Zone1	MASL_vs_Control
GOBP_REGULATION_OF_GLUCOSE_TRANSMEMBRANE_TRANSPORT	0.0156744	0.0659768	0.352488	-0.424561	-1.59169	49	NR4A3|TRIB3|IGF1|ENPP1|YES1|SLC1A2|FGF21|NFE2L2|SORBS1|IRS1|RHOQ|AKT1|OSBPL8|BRAF|OPN3	Hepatocytes.Zone1	MASL_vs_Control
GOBP_REGULATION_OF_GRANULOCYTE_CHEMOTAXIS	0.0203771	0.0794903	0.352488	-0.495936	-1.63308	27	THBS1|DAPK2|MCU|RIPOR2|CD74|RAC1|MPP1|RARRES2|DPP4|LBP|PTK2|DNM1L|EDN1|CSF1|C5AR2	Hepatocytes.Zone1	MASL_vs_Control
GOBP_REGULATION_OF_GROWTH	5.1231e-05	0.00081129	0.557332	-0.317309	-1.6098	406	RASGRP2|MACF1|YBX3|HIF1A|SLC9A1|INHBA|FN1|NRP1|IFRD1|WWC1|MT1A|NEDD4L|CXCL16|SEMA6A|MT1G|MT1M|TFRC|GDF15|CDKN1A|SLIT3|IGF1|MT2A|VIL1|CLSTN3|STK4|WNT5A|ENPP1|TNR|ADAM15|KIF14|ROS1|EZR|STAT5A|NKD1|APP|AGTR1|CITED2|DIP2B|DDX3X|ENO1|STAT3|DISC1|TSPYL2|BCL2L1|IGFBP7|MT1H|ERBB2|MT1E|SGK1|LGMN|JARID2|PTCH2|RBBP7|BST2|DUSP6|SOCS2|IGFBP3|SRF|MT1X|RPS6KA1|PTPRJ|RUFY3|TKT|PPARD|FGF2|PAFAH1B1|MT1F|WWC3|SAV1|CDHR2|HBEGF|GOLGA4|FSTL4|AKT1|WNT11|BTG1|BCL2L11|RAI1|SOCS6|CD38|FAM107A|LGI1|CEACAM1|ESR2|RPS6KA3|SDCBP|GDI1	Hepatocytes.Zone1	MASL_vs_Control
GOBP_REGULATION_OF_GTPASE_ACTIVITY	3.18854e-08	1.80194e-06	0.719513	-0.39791	-1.92643	257	AGAP9|RASGRP2|C9orf72|RANGAP1|CX3CL1|TBC1D22B|MAPRE2|F11R|NDEL1|FERMT2|FGD6|NTRK3|RALGAPA1|CCL20|DAB2IP|WNT5A|RAPGEF4|RALGDS|MTSS2|ITGB1|TGM2|ARHGEF5|ARAP2|ASAP1|RGS6|AGAP1|RIPOR2|ARHGAP15|TBC1D30|RAPGEF6|ERBB2|PICALM|MAP4K4|RASA3|RAPGEF1|RDX|PRKG1|GPR137B|AJUBA|DVL3|PAFAH1B1|TIAM1|ASAP2|EPHA2|ARHGAP44|S100A10|S1PR1|WNT11|DOCK6|ARHGAP22|ARHGAP12|ZC3H15|NEDD9|BCAR3|RGL1|AGAP4|DOCK11|GNB5|ARHGEF7|ITGA6|CRK|SRGAP2|SNX9|TBC1D15|VAV3|HRAS|RAP1A|TBC1D2|SIPA1L1|RGL3|ARHGAP27|RGS9|PTK2|RASGRP3|SNX13|RAP1GDS1|VAV2|TBC1D25|RACK1|NF1|ARRB2|CCPG1|TBC1D1|RASGEF1B|ASAP3|DOCK10|RAPGEF5|CORO1C|AGRN|CBLB	Hepatocytes.Zone1	MASL_vs_Control
GOBP_REGULATION_OF_HEMOPOIESIS	0.000309919	0.00335136	0.498493	-0.328734	-1.587	252	UBASH3B|HIF1A|INHBA|RIPK2|TRIB1|HSPA9|ISG15|B2M|PTPRC|NFKBID|STAT1|NFKBIZ|SH3RF1|IL4R|FOS|IRF4|PBRM1|TCIM|IRF1|ACTB|STAT3|HSF1|VNN1|JUNB|ERBB2|SOCS5|SHB|TOX|XRCC6|CD74|XBP1|GPR137B|RCOR1|KITLG|JAG1|ZFP36L2|BAD|MYC|FBN1|ZC3H12A|IL18|IL15RA|CEACAM1|NEDD9|LYN|TFE3|BRAF|EVI2B|SOX4|NFKBIA|ID2|ZFP36|TMEM178A|IL1RL2|FBXW7|FES|LGALS1|NF1|PTPN2|BRD7|RHOH|SOCS1|ITPKB|ETS1|RASGRP1|CD83|CBFB|LRRC17|PRKCA|TCF7|ZEB1|CD4|MTURN|MEAF6|CSF1|FANCD2|HAX1|BTN2A2|MMP14|TMEM131L|MEF2C|HSPA1A|FANCA|CIB1|MYSM1|PAF1|RHOA|AGER|IL27|RNF41|TNFRSF11B|SMARCD1|TGFBR2|PCID2|SOD1|NOTCH2|IRF7|CDC73|HLA-B|RHEX|PTPN6|ACVR2A|ACVR1B|SMARCA4|PNP|PURB	Hepatocytes.Zone1	MASL_vs_Control
GOBP_REGULATION_OF_HETEROTYPIC_CELL_CELL_ADHESION	0.00388601	0.0234061	0.431708	-0.634362	-1.86126	16	IL1RN|MBP|CD44|MYADM|MAPK7|FLOT1|SKAP1	Hepatocytes.Zone1	MASL_vs_Control
GOBP_REGULATION_OF_HOMOTYPIC_CELL_CELL_ADHESION	0.000466703	0.00463777	0.498493	-0.628775	-1.97507	22	UBASH3B|CD9|F11R|SH2B3|RDX|PRKG1|CEACAM1|LYN|IL6ST|JAK2|PRKCA	Hepatocytes.Zone1	MASL_vs_Control
GOBP_REGULATION_OF_HORMONE_BIOSYNTHETIC_PROCESS	0.0160295	0.0669939	0.352488	-0.584613	-1.73323	17	BMP2|HIF1A|NFKB1|NR3C1|ATP1A1|EGR1|ADM|H6PD|IGF1R	Hepatocytes.Zone1	MASL_vs_Control
GOBP_REGULATION_OF_HORMONE_LEVELS	0.0246752	0.0908065	0.352488	-0.25994	-1.29248	337	IL1RN|BMP2|CYP1A2|ITPR1|HIF1A|INHBA|NFKB1|UGT2B17|NR3C1|DIO1|ENPEP|CTSB|GCNT4|MCU|KLF7|PER2|TRPM4|ATP1A1|AKR1C2|ACVR2B|RAPGEF4|AGTR1|SLC39A14|CPE|DHRS13|CYP21A2|RAB11FIP3|CRY1|PCSK4|DISP1|ECE1|CRYM|PCSK7|EGR1|ADCY5|PLEKHA1|CTSL|CLTRN|PDGFRA|PLA2G6|IRS1|FZD4|BAD|PPARD|CDK16|ALDH1A1|SLC3A2|ADH4|UGT2B15|ZBED6|ADM|TCF7L2|RAB1A|CD38|DHRS2|LYN|LRAT|H6PD|DPP4|SOX4|CGA|IGF1R|UCN|SLC16A1|TCIRG1|MIDN|PPARG|CYP2C18|TIPARP|UGT2B7|AKR1C1|SPINK1|NLGN2	Hepatocytes.Zone1	MASL_vs_Control
GOBP_REGULATION_OF_HORMONE_METABOLIC_PROCESS	0.0272135	0.0980923	0.352488	-0.485664	-1.57196	25	BMP2|HIF1A|NFKB1|NR3C1|ATP1A1|EGR1|ADM|TCF7L2|H6PD|IGF1R	Hepatocytes.Zone1	MASL_vs_Control
GOBP_REGULATION_OF_IMMUNE_EFFECTOR_PROCESS	4.35144e-07	1.62529e-05	0.674963	-0.414983	-1.95514	200	TGFB3|NR4A3|ICAM1|HSPD1|HMCES|A2M|RIPK2|AP1G1|P2RX7|TRAF2|B2M|PTPRC|TFRC|RABGEF1|NFKBID|TRPM4|NFKBIZ|IL4R|IL1R1|IRF4|WNT5A|CD59|HLA-E|MAPKAPK2|JUNB|SERPINB9|CADM1|SOCS5|SHB|DDX21|PANX1|PLCG2|CD74|BST2|XBP1|SUPT6H|CLCF1|COLEC11|ENPP3|PTPRJ|HAVCR2|CD55|KMT5C|PDPK1|ZC3H12A|IL18|FER|CEACAM1|DDX60|LYN|CRK|TGFB2|APOA2|MIF|SPON2|LBP|TNFRSF1B|FES|RSAD2|AHR|ARRB2|HLA-F|SVEP1|IRAK3|TNFRSF14|THOC1|TP53BP1|ATG5|UNC13D|RASGRP1|HMOX1|MYD88|CD96|TMBIM6|CD81|GFER|CGAS|SIRT1|TAP2|MAD2L2|CD36	Hepatocytes.Zone1	MASL_vs_Control
GOBP_REGULATION_OF_INFLAMMATORY_RESPONSE	3.11202e-07	1.21108e-05	0.674963	-0.408829	-1.92811	203	BIRC3|NFKB1|OSMR|DAGLB|CX3CL1|CASP4|TNFAIP3|RELA|PTPRC|IER3|LGALS2|RABGEF1|SERPINE1|IGF1|NFKBIZ|IL1R1|AOAH|WNT5A|YES1|HLA-E|OTULIN|APP|AGTR1|CYLD|ABCC1|MGLL|SOCS5|FNDC4|ZYX|PLCG2|PLA2G2A|LRFN5|IFI35|BRD4|ENPP3|TSLP|PPARD|LDLR|NINJ1|IL18|PIK3AP1|GPS2|SRC|LYN|NT5E|MAPK7|NFKBIA|AHSG|SETD4|PLK2|ZFP36|CASP1|LBP|IL1RL2|PPARG|BIRC2|TNFRSF1B|LGALS1|PTPN2|PDCD4|IL6ST|TNIP1|JAK2|SLC39A8|NLRC4|ETS1|MYD88|NR1H3|CD81|TNFRSF1A|FANCD2|PSMA6|SHARPIN|NR1H4|VAMP2|NEAT1|FANCA|RHBDF2|AGER|C1QTNF3|CALCRL|SUCNR1|VAMP8|IDO1|FEM1A	Hepatocytes.Zone1	MASL_vs_Control
GOBP_REGULATION_OF_INNATE_IMMUNE_RESPONSE	4.23846e-10	4.83259e-08	0.814036	-0.422171	-2.03808	252	BIRC3|PARP14|HSPD1|A2M|RIPK2|GRAMD4|AP1G1|CTSS|PELI1|ISG15|TNFAIP3|RELA|NFKBIZ|OAS3|IRF4|DAB2IP|WNT5A|IRAK1|IRF1|HLA-E|OTULIN|CYLD|DDX3X|HSP90AA1|MAPKAPK2|TRIM56|IFIH1|IRAK2|SERPINB9|PAK3|CADM1|LGR4|PLCG2|NONO|PARP9|SEC14L1|XRCC6|NFE2L2|CD14|IFI35|AKIRIN2|COLEC11|PARP1|NPLOC4|ERAP1|HAVCR2|TBK1|RNF135|NLRC5|ZNFX1|TRIM21|NINJ1|PSPC1|PDPK1|TRIM15|RBM47|TRAF3|PIK3AP1|CEACAM1|GPS2|SRC|DDX60|RPS6KA3|POLR3G|LYN|CRK|NFKBIA|TRIM25|PLSCR1|TOMM70|FLOT1|WDFY1|MAP2K6|CASP1|LBP|PPARG|BIRC2|OASL|YTHDF3|RSAD2|ARRB2|PTPN2|HLA-F|TNIP1|IRAK3|ATG5|PAK1|NLRC4|RASGRP1|CDC37|MYD88|TXK|CD96|NR1H3|ZDHHC5	Hepatocytes.Zone1	MASL_vs_Control
GOBP_REGULATION_OF_INSULIN_RECEPTOR_SIGNALING_PATHWAY	0.0010003	0.00848684	0.45506	-0.47448	-1.80581	53	PTPRE|LONP1|OGT|PIP4K2A|ENPP1|SNX5|SORBS1|IRS1|CTSD|OSBPL8|SRC|AHSG|PTPN2|PRKAA1|SOCS1|INPP5K|SIK2|GRB10|SIRT1|NCL|PRKCB|NR1H4|GRB14|RPS6KB1|SOCS3|PTPN11|PTPN1|NCK1	Hepatocytes.Zone1	MASL_vs_Control
GOBP_REGULATION_OF_INTRACELLULAR_TRANSPORT	0.0243005	0.0901294	0.352488	-0.276157	-1.33929	261	USP36|RANGAP1|STOM|WWC1|BAG3|NDEL1|FRAT1|IER3|MSN|PGAP1|EMD|PRNP|MIEF1|TXN|EZR|HUWE1|MAPK8|HSP90AA1|DENND10|IWS1|MAP2K1|SVIP|MYO1C|ERBB2|ANXA2|UBE2D3|RDX|SUPT6H|ABCA2|YOD1|RUFY3|NEDD4|PCNT|PTPN14|CHMP3|NOLC1|ARHGAP44|KHDRBS1|ZC3H12A|SRC|PDCD5|GDI1|HPS4|INPP5F|TRIM28|HRAS|CHP1|LCP1|FRAT2|PDZK1|ICE1|FBXW7|NF1|BBC3|PRKAA1|UBE2L3|JAK2|RAB21|INPP5K|PPP1R12A|ATP9A|CD81|PRKACA|SNX3|ARIH2|MIEF2|BARD1|CPSF6|CD36|IPO5|HAX1|MICALL2|VAMP2|YWHAE|GCC2|PSEN1|MDFIC|RNF31|CIB1|UBE2G2|EDEM1	Hepatocytes.Zone1	MASL_vs_Control
GOBP_REGULATION_OF_INTRINSIC_APOPTOTIC_SIGNALING_PATHWAY	2.10964e-06	6.20387e-05	0.627257	-0.451408	-2.00867	128	OPA1|YBX3|SOD2|HIF1A|TRAP1|CD44|MCL1|SERINC3|DAPK2|UBB|BID|CYLD|DDX3X|ENO1|BCL2L1|VNN1|NONO|ARHGEF2|CD74|XBP1|HSPB1|NFE2L2|BCLAF1|ZNF385A|CLU|PARP1|BAD|MYC|AKT1|SGMS1|BCL2L11|SRC|TPT1|HERPUD1|MAPK7|MIF|PIAS4|NDUFA13|FBXW7|RACK1|BBC3|PTPN2|MDM2|USP47|EPO|TMEM161A|DNM1L|DDIT3|EIF2AK3|PIK3CB|TMBIM6|NME5	Hepatocytes.Zone1	MASL_vs_Control
GOBP_REGULATION_OF_INTRINSIC_APOPTOTIC_SIGNALING_PATHWAY_IN_RESPONSE_TO_DNA_DAMAGE	0.0222176	0.0846345	0.352488	-0.491877	-1.61972	27	CD44|BID|BCL2L1|CD74|ZNF385A|CLU|TPT1|MIF|PIAS4|USP47|TMEM161A|ACKR3|SIRT1	Hepatocytes.Zone1	MASL_vs_Control
GOBP_REGULATION_OF_KINASE_ACTIVITY	2.88271e-10	3.4694e-08	0.814036	-0.359719	-1.84341	492	THBS1|RELN|NEURL1|CCN1|BMP2|UBASH3B|CCNH|ADAM9|P2RX7|TRIB1|PDGFRB|MMD|CALCA|TNFAIP3|TRAF2|PDGFA|PTPRC|TRIB3|CDKN1A|HERC5|HNRNPU|IGF1|CCNT1|DGKZ|PIP4K2A|FERMT2|PRNP|TNFRSF10B|NTRK3|DAB2IP|TXN|ACVR2B|WNT5A|CHORDC1|WWTR1|KIF14|IRAK1|ROS1|TCIM|HSP90AB1|SDC4|NRBF2|APP|SH2B3|ACTB|SYAP1|ZNF622|DDX3X|ARHGEF5|HSP90AA1|SLC8A1|PAQR3|TRIB2|TSPYL2|MAP2K1|PKIB|RANBP2|ERN1|IBTK|ERBB2|SOCS5|SHB|KSR1|XRCC6|CD74|EGR1|ROR1|HSPB1|DDR2|DVL1|CD24|HEG1|KITLG|NPM1|PDGFRA|CLU|AJUBA|SPRY3|PTPRJ|SHC1|IRS1|FZD4|BAD|FGF2|DVL3|SH3BP5|PTPRT|LRP6|CAB39L|EPHA2|NLRC5|HBEGF|PDPK1|IL18|EPHB4|AKT1|OSBPL8|GTF2H1|CEACAM1|SRC|NEDD9|ATP2B4|LYN|CALM2|TGFB2|YWHAG|SNX9|VAV3|MIF|HRAS|UVRAG|RAP1A|IGF1R|CHP1|UCN|MAP2K6|PTK2|MIDN|GSKIP|ADRB2|FBXW7|PPARG|VAV2|TNFRSF10A|DIPK2A|RACK1|LATS2|NF1|PTPN2|PDCD4|HIPK3|GCKR|CCNF|PPP2CA|MAP2K3|ADNP|EEF1A1|ALK|TRIM27|IRAK3|SOCS1|EPO|WDR91|PKD2|DUSP16|EDN1|CORO1C|PRDX3|ITGB3|CBLB|JAK2|PTEN|PAK1|ACSL1|RASGRP1|EZH2|CDC37|CASS4|INPP5K|PIK3CB	Hepatocytes.Zone1	MASL_vs_Control
GOBP_REGULATION_OF_LEUKOCYTE_APOPTOTIC_PROCESS	0.0061407	0.0333962	0.407018	-0.431405	-1.64187	53	SLC7A11|HIF1A|P2RX7|TCP1|BCL11B|ARG2|WNT5A|BCL2L1|CD74|KITLG|PRKD2|BCL2L11|LYN|MIF|NF1|GPAM|ITPKB|PIK3CB|CD274|SIRT1|ST6GAL1|MEF2C	Hepatocytes.Zone1	MASL_vs_Control
GOBP_REGULATION_OF_LEUKOCYTE_CHEMOTAXIS	0.0258528	0.0939673	0.352488	-0.376428	-1.48605	62	THBS1|DAPK2|MCU|SERPINE1|WNT5A|RIPOR2|LGMN|CD74|RAC1|MTUS1|MPP1|NEDD9|LYN|RARRES2|DPP4|MIF|LBP|PTK2|DNM1L|EDN1	Hepatocytes.Zone1	MASL_vs_Control
GOBP_REGULATION_OF_LEUKOCYTE_DEGRANULATION	0.0232285	0.087562	0.352488	-0.501154	-1.59597	23	AP1G1|RABGEF1|IL4R|PDPK1|FER|CEACAM1|LYN|FES|HLA-F|UNC13D|HMOX1	Hepatocytes.Zone1	MASL_vs_Control
GOBP_REGULATION_OF_LEUKOCYTE_DIFFERENTIATION	0.000721444	0.00661307	0.477271	-0.341082	-1.5945	191	UBASH3B|INHBA|RIPK2|TRIB1|PTPRC|NFKBID|NFKBIZ|SH3RF1|IL4R|FOS|IRF4|PBRM1|IRF1|ACTB|HSF1|VNN1|JUNB|ERBB2|SOCS5|SHB|TOX|XRCC6|CD74|XBP1|GPR137B|KITLG|ZFP36L2|BAD|MYC|FBN1|ZC3H12A|IL18|IL15RA|CEACAM1|NEDD9|LYN|TFE3|BRAF|EVI2B|SOX4|ID2|TMEM178A|IL1RL2|FBXW7|FES|LGALS1|NF1|PTPN2|BRD7|RHOH|SOCS1|ITPKB|RASGRP1|CD83|CBFB|LRRC17|PRKCA|TCF7|ZEB1|CD4|CSF1|FANCD2|HAX1|BTN2A2|MMP14|TMEM131L|FANCA|RHOA|AGER|IL27|RNF41|TNFRSF11B|SMARCD1|TGFBR2|PCID2|SOD1|NOTCH2|IRF7	Hepatocytes.Zone1	MASL_vs_Control
GOBP_REGULATION_OF_LEUKOCYTE_MEDIATED_CYTOTOXICITY	0.00837897	0.0416408	0.38073	-0.454468	-1.59375	37	ICAM1|AP1G1|P2RX7|B2M|PTPRC|HLA-E|SERPINB9|CADM1|HAVCR2|CEACAM1|CRK|ARRB2|HLA-F|RASGRP1|GFER|TAP2|NECTIN2|AGER	Hepatocytes.Zone1	MASL_vs_Control
GOBP_REGULATION_OF_LEUKOCYTE_MEDIATED_IMMUNITY	0.000586094	0.00556062	0.477271	-0.384809	-1.71392	130	ICAM1|HSPD1|HMCES|AP1G1|P2RX7|TRAF2|B2M|PTPRC|TFRC|RABGEF1|TRPM4|IL4R|IL1R1|HLA-E|SERPINB9|CADM1|DDX21|PLCG2|BST2|SUPT6H|CLCF1|HAVCR2|CD55|KMT5C|PDPK1|IL18|FER|CEACAM1|LYN|CRK|TNFRSF1B|FES|RSAD2|AHR|ARRB2|HLA-F|SVEP1|THOC1|TP53BP1|UNC13D|RASGRP1|HMOX1|CD96|CD81|GFER	Hepatocytes.Zone1	MASL_vs_Control
GOBP_REGULATION_OF_LEUKOCYTE_MIGRATION	4.36412e-05	0.00070906	0.557332	-0.434022	-1.89437	113	THBS1|CD9|SELENOK|ICAM1|CNN2|CX3CL1|DAPK2|MSN|RABGEF1|MCU|SERPINE1|IL1R1|CCL20|WNT5A|GCNT1|APP|RIPOR2|LGMN|STK10|CD74|RAC1|KITLG|MTUS1|MPP1|AKT1|NEDD9|LYN|CRK|RARRES2|DPP4|MIF|LBP|PTK2|NF1|DNM1L|TNFRSF14|EDN1|P2RX4|ITGB3|HMOX1|MYD88|CD99|CD81|PLCB1|CSF1|C5AR2	Hepatocytes.Zone1	MASL_vs_Control
GOBP_REGULATION_OF_LEUKOCYTE_PROLIFERATION	4.9576e-07	1.78997e-05	0.659444	-0.45936	-2.04579	129	SLC7A1|SELENOK|RIPK2|CNN2|PELI1|TNFAIP3|ARG2|PTPRC|TFRC|CDKN1A|IGF1|SH3RF1|BID|PRNP|IRF1|SDC4|HLA-E|BCL2L1|PAWR|RASSF5|ERBB2|PLA2G2A|CD74|BST2|CLCF1|CD24|KITLG|ENPP3|HAVCR2|CD55|IL18|CD38|LYN|VAV3|MIF|PTK2|TNFRSF1B|MAD1L1|AHR|NF1|IL6ST|EPO|TNFRSF14|IGFBP2|GPAM|CBLB|TYK2|JAK2|TWSG1|MYD88|CD274|CD81|CSF1|ST6GAL1|BTN2A2|TMEM131L|MEF2C|PDE5A	Hepatocytes.Zone1	MASL_vs_Control
GOBP_REGULATION_OF_LIPID_BIOSYNTHETIC_PROCESS	0.0137305	0.0596888	0.38073	-0.328782	-1.47142	132	CCN1|BMP2|ELOVL5|NFKB1|NR3C1|LPGAT1|PDGFA|TRIB3|ABCG1|CCDC3|ATP1A1|ACSL3|IGFBP7|SIK1|CD74|EGR1|PLIN5|ABCD1|ABCA2|SCARB1|SORBS1|PLA2G6|LDLR|ACADVL|ERLIN1|ADM|AKT1|CAPN2|CYP7A1|CEACAM1|H6PD|CGA|IGF1R|CHP1|SF1|FBXW7	Hepatocytes.Zone1	MASL_vs_Control
GOBP_REGULATION_OF_LIPID_LOCALIZATION	0.016586	0.0686995	0.352488	-0.331486	-1.45181	117	THBS1|NFKB1|P2RX7|ATP8A1|ITGAV|ABCG1|OSBPL6|AGTR1|ABCA5|PLIN3|CRY1|ANXA2|TTC39B|PLIN5|ABCA2|SCARB1|SEC24A|ABHD5|PLA2G6|ZC3H12A|AKT1|OSBPL8|GPS2|APOA2|LRAT|MIF|NFKBIA|MAP2K6|PPARG|PTPN2|HILPDA|EDN1|APOB|P2RX4|ITGB3|ACSL1|NR1H3|CES1|EEPD1|SIRT1|PLIN2|CD36	Hepatocytes.Zone1	MASL_vs_Control
GOBP_REGULATION_OF_LIPID_METABOLIC_PROCESS	0.00223909	0.0154807	0.431708	-0.307061	-1.47831	248	CCN1|BMP2|NR4A3|ELOVL5|NFKB1|NR3C1|DAGLB|PDGFRB|LPGAT1|PDGFA|BCL11B|MBOAT7|TRIB3|ABCG1|CCDC3|DGKZ|PIP4K2A|ATP1A1|DAB2IP|ACSL3|FGF21|IGFBP7|PLCG2|SIK1|TTC39B|CD74|EGR1|PLIN5|GOLM1|ABCD1|ABCA2|SCARB1|PDGFRA|SORBS1|ABHD5|NCOR1|PLA2G6|IRS1|RNF213|PPARD|FGF2|PDK1|LDLR|ACADVL|ERLIN1|ADM|AKT1|CAPN2|CYP7A1|CEACAM1|GPS2|SRC|LYN|APOA2|H6PD|VAV3|RARRES2|CGA|ID2|IGF1R|CHP1|SF1|PTK2|FBXW7|PDK3|PPARG|VAV2|NPC2|ANGPTL3	Hepatocytes.Zone1	MASL_vs_Control
GOBP_REGULATION_OF_LIPID_STORAGE	0.00726052	0.0379005	0.407018	-0.471785	-1.68708	40	NFKB1|ITGAV|ABCG1|PLIN3|TTC39B|PLIN5|SCARB1|ABHD5|ZC3H12A|OSBPL8|NFKBIA|FBXW7|PPARG|PTPN2|HILPDA|APOB|ITGB3|NR1H3|CES1|SIRT1|PLIN2|CD36	Hepatocytes.Zone1	MASL_vs_Control
GOBP_REGULATION_OF_LYMPHOCYTE_ACTIVATION	1.74075e-09	1.57127e-07	0.788187	-0.402748	-1.97339	287	SLC7A1|SELENOK|INHBA|HSPD1|HMCES|RIPK2|AP1G1|PELI1|TNFAIP3|B2M|ARG2|PTPRC|TFRC|CDKN1A|IGF1|NFKBID|NFKBIZ|SH3RF1|HSPH1|IL4R|BID|PRNP|BLOC1S6|IRF4|PBRM1|YES1|IRF1|SDC4|HLA-E|ACTB|BANK1|MAP3K8|RIPOR2|PAWR|RASSF5|VNN1|JUNB|PAG1|ERBB2|SOCS5|SHB|TOX|PLA2G2A|XRCC6|CD74|XBP1|SUPT6H|CLCF1|CD24|KITLG|AKIRIN2|ZFP36L2|HAVCR2|BAD|CD55|KMT5C|ZC3H12A|IL18|AKT1|IL15RA|SOCS6|CD38|CEACAM1|SRC|NEDD9|LYN|BRAF|SAMSN1|VAV3|DPP4|MIF|SOX4|ID2|IL1RL2|TNFRSF1B|MAD1L1|LGALS1|AHR|PTPN2|HLA-F|IL6ST|EFNB2|BRD7|RHOH|SOCS1|EPO|TNFRSF14|IGFBP2|THOC1|TP53BP1|GPAM|CBLB|TYK2|JAK2|ITPKB|RASGRP1|CD83|CBFB|TWSG1|MYD88|CD274|TCF7|ZEB1|CD4	Hepatocytes.Zone1	MASL_vs_Control
GOBP_REGULATION_OF_LYMPHOCYTE_DIFFERENTIATION	0.00138335	0.0109485	0.45506	-0.374402	-1.65817	123	INHBA|RIPK2|PTPRC|NFKBID|NFKBIZ|SH3RF1|IL4R|IRF4|PBRM1|IRF1|ACTB|VNN1|JUNB|ERBB2|SOCS5|SHB|TOX|XRCC6|CD74|XBP1|ZFP36L2|BAD|ZC3H12A|IL18|IL15RA|BRAF|SOX4|ID2|IL1RL2|PTPN2|BRD7|RHOH|SOCS1|ITPKB|RASGRP1|CD83|CBFB|TCF7|ZEB1|FANCD2|BTN2A2|MMP14|TMEM131L|FANCA|RHOA|IL27|RNF41|SMARCD1|TGFBR2|PCID2|SOD1	Hepatocytes.Zone1	MASL_vs_Control
GOBP_REGULATION_OF_LYMPHOCYTE_MEDIATED_IMMUNITY	0.00821326	0.0411232	0.38073	-0.367708	-1.56957	99	HSPD1|HMCES|AP1G1|P2RX7|TRAF2|B2M|PTPRC|TFRC|TRPM4|IL1R1|HLA-E|SERPINB9|CADM1|SUPT6H|CLCF1|HAVCR2|CD55|KMT5C|IL18|CEACAM1|CRK|TNFRSF1B|RSAD2|AHR|ARRB2|HLA-F|SVEP1|THOC1|TP53BP1|RASGRP1|CD96|CD81|GFER|TAP2|MAD2L2	Hepatocytes.Zone1	MASL_vs_Control
GOBP_REGULATION_OF_MACROPHAGE_ACTIVATION	0.00202047	0.0142729	0.431708	-0.530585	-1.83563	33	THBS1|HSPD1|CX3CL1|PTPRC|IL4R|WNT5A|LRFN5|CD74|GPR137B|JUND|HAVCR2|LDLR|ZC3H12A|MIF|LBP	Hepatocytes.Zone1	MASL_vs_Control
GOBP_REGULATION_OF_MACROPHAGE_DERIVED_FOAM_CELL_DIFFERENTIATION	0.00227066	0.0156249	0.431708	-0.612275	-1.91393	21	NFKB1|ITGAV|ABCG1|AGTR1|ABCA5|PLA2G2A|IL18|NFKBIA|PPARG|APOB|ITGB3|NR1H3|CSF1|CD36	Hepatocytes.Zone1	MASL_vs_Control
GOBP_REGULATION_OF_MACROPHAGE_MIGRATION	0.000521661	0.00504506	0.477271	-0.646973	-2.02239	21	THBS1|CD9|CNN2|CX3CL1|MTUS1|RARRES2|MIF|PTK2|P2RX4|CD81|CSF1|MMP14	Hepatocytes.Zone1	MASL_vs_Control
GOBP_REGULATION_OF_MAP_KINASE_ACTIVITY	5.46032e-06	0.000132413	0.610527	-0.440752	-1.96125	128	THBS1|BMP2|ADAM9|P2RX7|TRIB1|PDGFRB|TRAF2|PDGFA|PTPRC|TRIB3|NTRK3|DAB2IP|WNT5A|IRAK1|SH2B3|ARHGEF5|PAQR3|TRIB2|ERN1|ERBB2|KSR1|CD24|KITLG|AJUBA|SPRY3|PTPRJ|FZD4|FGF2|DVL3|SRC|LYN|MIF|HRAS|MAP2K6|PPARG|NF1|PDCD4|HIPK3|IRAK3|DUSP16|EDN1|PAK1|RASGRP1|EZH2|INPP5K|PIK3CB|MAP3K11|SASH1|MEF2C|TPD52L1|PSEN1|PDE5A|HGS|MAP3K13|VEGFA|AGER	Hepatocytes.Zone1	MASL_vs_Control
GOBP_REGULATION_OF_MEMBRANE_DEPOLARIZATION	0.00393786	0.0236526	0.407018	-0.550193	-1.81175	27	P2RX7|SCN1B|NEDD4L|TRPM4|PTPN3|GCLC|IFI6|ABCD1|PARP1|SRC	Hepatocytes.Zone1	MASL_vs_Control
GOBP_REGULATION_OF_MEMBRANE_POTENTIAL	0.00362356	0.0222165	0.431708	-0.308341	-1.46985	217	RELN|SOD2|ATP2A2|SLC9A1|P2RX7|SCN1B|GRID2|NEDD4L|MECP2|TRPM4|KCNH7|WDR1|UBB|KCNK1|MYH14|BID|ATP1A1|PTPN3|CACNB2|GPR88|GCLC|APP|ATP1B3|SLC8A1|BCL2L1|IFI6|YWHAH|EIF4A3|KCND2|KCNJ3|KCNC2|ABCD1|DVL1|PARP1|NEDD4|BAD|NLGN4X|SLC26A3|AKT1|SRC|SCN1A|ADRB2|GRIK1|RACK1|GRIN2A|ARRB2|NLGN2|KCNC1|FXYD1|EDN1|PRDX3|P2RX4|GCLM|PTEN|SLC29A1|SLC39A8|ATP1B1|PIEZO1|RYR2|CD36|BIN1|RAB3GAP1|DLD|ABCB5|MEF2C|YWHAE|CLIC1|CXADR|PSEN1|BAK1|FGF13|GLRX|TSPO|CHRNE|GLRB|SLC4A4|CRTC1|SOD1|GSK3B|KCNMB2|KCNJ8|CALM3|MFN1|PIEZO2|SUMO1	Hepatocytes.Zone1	MASL_vs_Control
GOBP_REGULATION_OF_MEMBRANE_PROTEIN_ECTODOMAIN_PROTEOLYSIS	0.00770269	0.0394327	0.407018	-0.619559	-1.83684	17	TIMP3|ADAM9|PTPN3|SNX33|TIMP2|TIMP1|SNX9|TNFRSF1B	Hepatocytes.Zone1	MASL_vs_Control
GOBP_REGULATION_OF_METALLOPEPTIDASE_ACTIVITY	0.0106044	0.0492624	0.38073	-0.614054	-1.77467	15	TIMP3|MBP|STAT3|PICALM|TIMP2|TIMP1	Hepatocytes.Zone1	MASL_vs_Control
GOBP_REGULATION_OF_METAL_ION_TRANSPORT	3.24228e-06	8.85361e-05	0.627257	-0.384019	-1.81792	207	UBASH3B|SLC9A1|STIM1|HECW2|VMP1|P2RX7|SCN1B|CX3CL1|PDGFRB|STOM|NEDD4L|B2M|TRPV3|PDE4D|PPP3R1|PRNP|ATP1A1|ACTN4|FKBP1A|PTPN3|CACNB2|CRACR2A|ITGB1|DIAPH1|ATP1B3|SLC8A1|ATP7A|HOMER1|FBXO11|YWHAH|PLCG2|SIK1|SARAF|KCNC2|PLA2G6|NEDD4|NKAIN2|EPB41|PDPK1|AKT1|ATP2B4|LYN|GNB5|PER1|CALM2|TMC1|ATP2B1|CHP1|UCN|CAMK2B|ADRB2|CD63|AHCYL1|ARRB2|SPINK1|KCNC1|FXYD1|TRIM27|EPO|PKD2|ATG5|P2RX4|ITGB3|ORAI1|KCNIP4|INPP5K|ATP1B1|VDAC1|TMBIM6|CD4|C4orf3|PRKACA	Hepatocytes.Zone1	MASL_vs_Control
GOBP_REGULATION_OF_MIRNA_METABOLIC_PROCESS	0.00236914	0.0162074	0.431708	-0.449334	-1.76651	61	BMP2|HIF1A|NFKB1|NR3C1|JUN|RELA|FOS|GNL3|STAT3|EGR1|MRTFA|SRF|NFIB|NCOR1|PPARD|FGF2|MYC|ZC3H12A|TGFB2|POU5F1|HRAS|GATA6|PPARG	Hepatocytes.Zone1	MASL_vs_Control
GOBP_REGULATION_OF_MIRNA_TRANSCRIPTION	0.000354017	0.00374106	0.498493	-0.509691	-1.93063	50	BMP2|HIF1A|NR3C1|JUN|RELA|FOS|GNL3|STAT3|EGR1|MRTFA|SRF|NFIB|NCOR1|PPARD|FGF2|MYC|TGFB2|POU5F1|GATA6|PPARG	Hepatocytes.Zone1	MASL_vs_Control
GOBP_REGULATION_OF_MITOCHONDRION_ORGANIZATION	0.0143685	0.061751	0.38073	-0.333645	-1.47825	124	OPA1|HIF1A|USP36|IER3|MPV17L|TFRC|MCU|GOLPH3|IGF1|BID|MIEF1|AURKA|HUWE1|GCLC|MAPK8|BCL2L1|CLU|VPS13D|PLA2G6|BAD|ENDOG|AKT1|BCL2L11|PDCD5|INF2|FBXW7|TNFSF10|PPARG|RAP1GDS1|BBC3|ARRB2|GHITM|SLC35F6|RHOT2|DNM1L	Hepatocytes.Zone1	MASL_vs_Control
GOBP_REGULATION_OF_MONOATOMIC_CATION_TRANSMEMBRANE_TRANSPORT	0.000110534	0.00150284	0.538434	-0.377754	-1.75467	176	UBASH3B|SLC9A1|STIM1|HECW2|VMP1|CTSS|P2RX7|SCN1B|CX3CL1|STOM|NEDD4L|PDE4D|PPP3R1|PRNP|ACTN4|FKBP1A|PTPN3|CACNB2|CRACR2A|ITGB1|DIAPH1|ATP1B3|SLC8A1|ATP7A|HOMER1|FBXO11|YWHAH|PLCG2|COA8|KCNC2|PLA2G6|NEDD4|PDPK1|ATP2B4|LYN|GNB5|CALM2|TMC1|CHP1|PDZK1|TCIRG1|CD63|GRIN2A|KCNC1|FXYD1|EPO|PKD2|EDN1|ATG5|P2RX4|ITGB3|KCNIP4|ATP1B1|VDAC1|TMBIM6|C4orf3|PRKACA|RYR2|BIN1|VAMP2|YWHAE|PRKCE|UBQLN1|BAK1|FGF13|GLRX	Hepatocytes.Zone1	MASL_vs_Control
GOBP_REGULATION_OF_MONOATOMIC_ION_TRANSMEMBRANE_TRANSPORT	0.000152817	0.00192846	0.518848	-0.346124	-1.65768	223	RELN|UBASH3B|SLC9A1|STIM1|HECW2|VMP1|CTSS|P2RX7|SCN1B|CX3CL1|STOM|NEDD4L|ABCB1|PDE4D|PPP3R1|KCNH7|PRNP|ACTN4|FKBP1A|PTPN3|CACNB2|CRACR2A|ITGB1|DIAPH1|ATP1B3|SLC8A1|ATP7A|HOMER1|FBXO11|YWHAH|PLCG2|KCND2|COA8|KCNJ3|KCNC2|PLA2G6|NEDD4|PDPK1|ATP2B4|LYN|GNB5|CALM2|TMC1|KCNJ14|CHP1|SCN1A|PDZK1|TCIRG1|ADRB2|CD63|CLIC4|GRIN2A|KCNC1|FXYD1|EPO|PKD2|EDN1|ATG5|P2RX4|ITGB3|KCNIP4|SCN3A|ATP1B1|VDAC1|KCNJ13|TMBIM6|C4orf3|PRKACA|RYR2|BIN1|VAMP2|YWHAE|PRKCE|CLIC1|UBQLN1|SCN8A|BAK1	Hepatocytes.Zone1	MASL_vs_Control
GOBP_REGULATION_OF_MONOATOMIC_ION_TRANSPORT	1.10951e-06	3.55206e-05	0.643552	-0.366921	-1.79466	278	CA2|RELN|UBASH3B|SLC9A1|STIM1|HECW2|VMP1|CTSS|P2RX7|SCN1B|CX3CL1|PDGFRB|STOM|NEDD4L|B2M|TRPV3|ABCB1|PDE4D|PPP3R1|ATP8B1|KCNH7|PRNP|ATP1A1|ACTN4|FKBP1A|PTPN3|CACNB2|CRACR2A|ITGB1|DIAPH1|ATP1B3|SLC8A1|ATP7A|HOMER1|FBXO11|YWHAH|PLCG2|SIK1|KCND2|COA8|KCNJ3|SARAF|KCNC2|PLA2G6|NEDD4|NKAIN2|EPB41|PDPK1|AKT1|ATP2B4|LYN|GNB5|PER1|CALM2|TMC1|KCNJ14|ATP2B1|CHP1|UCN|SCN1A|PDZK1|TCIRG1|CAMK2B|ADRB2|CD63|CLIC4|AHCYL1|GRIN2A|ARRB2|SPINK1|KCNC1|FXYD1|TRIM27|EPO|PKD2|EDN1|ATG5|P2RX4|ITGB3|ORAI1|KCNIP4|SCN3A|INPP5K|ATP1B1|VDAC1|KCNJ13|TMBIM6|CD4|C4orf3|PRKACA	Hepatocytes.Zone1	MASL_vs_Control
GOBP_REGULATION_OF_MONONUCLEAR_CELL_MIGRATION	0.0101278	0.0477652	0.38073	-0.399803	-1.57833	62	THBS1|SELENOK|MSN|SERPINE1|CCL20|WNT5A|APP|RIPOR2|LGMN|STK10|AKT1|NEDD9|LYN|CRK|RARRES2|PTK2	Hepatocytes.Zone1	MASL_vs_Control
GOBP_REGULATION_OF_MRNA_METABOLIC_PROCESS	0.000242626	0.00281199	0.518848	-0.331882	-1.60009	250	TENT5C|YBX3|PAPOLA|BTG2|NUP98|SAMD4B|TRAF2|HNRNPU|HNRNPC|CELF2|DAZAP1|SRSF4|TENT5A|RBM39|CDK9|CNOT1|WTAP|DCP1A|HSF1|IWS1|MAPKAPK2|ZC3HAV1|PRPF19|TRA2B|NBAS|PABPC1|EIF4A3|DYRK1A|MAGOHB|CNOT9|YTHDC1|TNRC6C|SUPT6H|HNRNPA2B1|NPM1|ZFP36L2|KHDRBS3|SMU1|SRSF12|KHDRBS1|NSRP1|TENT4B|ZC3H12A|AKT1|RBM47|SAMD4A|GIGYF2|GTPBP1|HSPA8|JMJD6|EXOSC7|IGF2BP2|NOVA1|ROCK2|CSDE1|KHDRBS2|SF1|ZFP36|DDX17|FXR1|RBM7|RBFOX2|AHCYL1|YTHDF3|HNRNPD|HNRNPA0|UPF1|NOCT|VIRMA|CWC22	Hepatocytes.Zone1	MASL_vs_Control
GOBP_REGULATION_OF_MRNA_PROCESSING	0.000418706	0.00426515	0.498493	-0.392462	-1.72384	119	PAPOLA|NUP98|HNRNPU|CELF2|DAZAP1|SRSF4|RBM39|CDK9|WTAP|HSF1|IWS1|PRPF19|TRA2B|DYRK1A|MAGOHB|YTHDC1|SUPT6H|HNRNPA2B1|KHDRBS3|SMU1|SRSF12|KHDRBS1|NSRP1|RBM47|HSPA8|JMJD6|NOVA1|KHDRBS2|SF1|DDX17|FXR1|RBM7|RBFOX2|AHCYL1|HNRNPA0|VIRMA|CWC22	Hepatocytes.Zone1	MASL_vs_Control
GOBP_REGULATION_OF_MRNA_SPLICING_VIA_SPLICEOSOME	0.00125737	0.0102402	0.45506	-0.406483	-1.71482	90	NUP98|HNRNPU|CELF2|DAZAP1|SRSF4|RBM39|WTAP|PRPF19|TRA2B|DYRK1A|YTHDC1|HNRNPA2B1|KHDRBS3|SMU1|SRSF12|KHDRBS1|NSRP1|RBM47|HSPA8|JMJD6|NOVA1|KHDRBS2|SF1|DDX17|FXR1|RBM7|RBFOX2|HNRNPA0|CWC22	Hepatocytes.Zone1	MASL_vs_Control
GOBP_REGULATION_OF_MUSCLE_ADAPTATION	0.00193883	0.0138012	0.45506	-0.458622	-1.76165	55	LMCD1|NR4A3|ATP2A2|SLC9A1|IGF1|CDK9|PDE9A|JARID2|GTF2IRD1|PARP1|ATP2B4|ROCK2|TOMM70|CAMK2B|PPARG|TNFRSF1B|IL6ST|EDN1|P2RX4|PRKCA|TNFRSF1A|GLRX3|PDE5A	Hepatocytes.Zone1	MASL_vs_Control
GOBP_REGULATION_OF_MUSCLE_CELL_DIFFERENTIATION	0.00729197	0.0380341	0.407018	-0.370116	-1.56139	90	BMP2|SOD2|DNMT1|MECP2|IGF1|CDK9|SIK1|HDAC9|XBP1|MORF4L2|SUPT6H|SRF|AKIRIN2|CTH|ZBED6|FRS2|LAMA2|ID2|TOMM70|ARRB2|PDCD4|EFNB2|NID1|MDM2|EDN1|PTBP1|EZH2|ZEB1|PIEZO1|SIRT1|HDAC5|MMP14|MEF2C|PROX1|LAMB1|RBM38	Hepatocytes.Zone1	MASL_vs_Control
GOBP_REGULATION_OF_MUSCLE_CONTRACTION	0.0151224	0.0643197	0.38073	-0.358416	-1.5068	87	NR4A1|ATP2A2|SLC9A1|CCN2|CALCA|C12orf57|PDE4D|TRPM4|ATP1A1|TPM1|ENO1|HSP90AA1|SLC8A1|PRKG1|SRF|TNNI3K|DOCK5|ZC3H12A|CALM2|ATP2B1|UCN|ADRB2|GRK2|EDN1|P2RX4|DAPK3|ATP1B1|PRKACA|RYR2|BIN1|ARHGAP42|PDE5A|RHOA|FGF13|CALCRL	Hepatocytes.Zone1	MASL_vs_Control
GOBP_REGULATION_OF_MUSCLE_HYPERTROPHY	0.00190893	0.013683	0.45506	-0.482766	-1.7788	44	LMCD1|NR4A3|SLC9A1|IGF1|CDK9|PDE9A|JARID2|PARP1|ATP2B4|ROCK2|TOMM70|PPARG|TNFRSF1B|IL6ST|EDN1|P2RX4|PRKCA|TNFRSF1A|GLRX3|PDE5A	Hepatocytes.Zone1	MASL_vs_Control
GOBP_REGULATION_OF_MUSCLE_SYSTEM_PROCESS	0.000504201	0.00489806	0.477271	-0.374036	-1.67272	135	NR4A1|LMCD1|NR4A3|ATP2A2|SLC9A1|CCN2|CALCA|C12orf57|PDE4D|IGF1|TRPM4|ATP1A1|CDK9|PDE9A|TPM1|ENO1|HSP90AA1|SLC8A1|JARID2|PRKG1|SRF|GTF2IRD1|PARP1|TNNI3K|DOCK5|ZC3H12A|ATP2B4|CALM2|ROCK2|ATP2B1|TOMM70|UCN|CAMK2B|ADRB2|PPARG|TNFRSF1B|IL6ST|GRK2|EDN1|P2RX4|DAPK3|ATP1B1|PRKCA|PRKACA|TNFRSF1A|RYR2|BIN1|GLRX3|ARHGAP42|PDE5A|RHOA|FGF13|CALCRL	Hepatocytes.Zone1	MASL_vs_Control
GOBP_REGULATION_OF_MYELOID_CELL_APOPTOTIC_PROCESS	0.00181602	0.0132017	0.45506	-0.614746	-1.89961	20	SLC7A11|TCP1|KITLG|MIF|NF1|EPO|ITPKB|PIK3CB|SIRT1|ST6GAL1|MEF2C|IRF7|APOH	Hepatocytes.Zone1	MASL_vs_Control
GOBP_REGULATION_OF_NATURAL_KILLER_CELL_MEDIATED_IMMUNITY	0.0200789	0.0786101	0.352488	-0.50974	-1.62331	23	AP1G1|HLA-E|SERPINB9|CADM1|HAVCR2|CEACAM1|CRK|ARRB2|HLA-F|RASGRP1|CD96|GFER|NECTIN2|HLA-B|LAG3|MICA|PVR	Hepatocytes.Zone1	MASL_vs_Control
GOBP_REGULATION_OF_NERVOUS_SYSTEM_DEVELOPMENT	3.80789e-06	0.000100599	0.627257	-0.36332	-1.76401	266	RELN|NEURL1|BMP2|MACF1|HIF1A|MYRF|MBP|BTG2|GRID2|CX3CL1|FN1|NRP1|EGR2|KRAS|IFRD1|NPTN|B2M|SEMA6A|MECP2|PER2|CLSTN3|NTRK3|FLRT3|WNT5A|PTPRD|TYMP|TNR|KIF14|ITGB1|DIP2B|TGM2|RHEB|DISC1|MAP2K1|PRPF19|PAK3|YWHAH|ROBO2|SPEN|ANXA2|ASPM|DIXDC1|CLCF1|SRF|RUFY3|FZD4|SKI|FGF2|PAFAH1B1|LDLR|TIAM1|IL1RAPL1|GOLGA4|FSTL4|S100A10|AKT1|LYN|TRIM11|GDI1|CUX1|BRAF|SIRT2|HES6|LRP2|ID2|NCMAP|BHLHE40|CAMK2B|RNF10|TNFRSF1B|ADGRB3|ZFYVE27|NF1|NLGN2|ADNP|IL6ST|NUMB	Hepatocytes.Zone1	MASL_vs_Control
GOBP_REGULATION_OF_NERVOUS_SYSTEM_PROCESS	0.0140935	0.0609407	0.38073	-0.371688	-1.52155	75	RELN|SLC9A1|DLGAP4|MYRF|EGR2|DLGAP1|TYMP|TNR|APP|NRXN2|HOMER1|MGLL|EIF4A3|DVL1|NLGN4X|SRC|ROCK2|NCMAP|RNF10|ADRB2|TNFRSF1B|GRIN2A|NLGN2|EDN1|PTEN|EIF2AK3	Hepatocytes.Zone1	MASL_vs_Control
GOBP_REGULATION_OF_NEURAL_PRECURSOR_CELL_PROLIFERATION	0.0107172	0.0496446	0.38073	-0.443188	-1.59214	41	HIF1A|BTG2|CX3CL1|WNT5A|ITGB1|DISC1|TOX|LIMS2|ASPM|FGF2|LYN|SIRT2|LRP2|ID2|NF1	Hepatocytes.Zone1	MASL_vs_Control
GOBP_REGULATION_OF_NEUROGENESIS	5.16502e-07	1.85456e-05	0.659444	-0.393636	-1.87976	221	RELN|NEURL1|BMP2|MACF1|HIF1A|MBP|BTG2|CX3CL1|FN1|NRP1|EGR2|KRAS|IFRD1|NPTN|B2M|SEMA6A|MECP2|PER2|NTRK3|WNT5A|PTPRD|TNR|ITGB1|DIP2B|TGM2|RHEB|DISC1|MAP2K1|PRPF19|PAK3|YWHAH|ROBO2|SPEN|ANXA2|ASPM|DIXDC1|CLCF1|SRF|RUFY3|FZD4|SKI|FGF2|PAFAH1B1|LDLR|TIAM1|IL1RAPL1|GOLGA4|FSTL4|S100A10|LYN|TRIM11|GDI1|CUX1|BRAF|SIRT2|HES6|LRP2|ID2|BHLHE40|CAMK2B|RNF10|TNFRSF1B|ZFYVE27|NF1|ADNP|IL6ST|NUMB	Hepatocytes.Zone1	MASL_vs_Control
GOBP_REGULATION_OF_NEURON_APOPTOTIC_PROCESS	0.00162669	0.0122786	0.45506	-0.357952	-1.60091	133	TGFB3|SOD2|NR4A2|HIF1A|BTG2|NR3C1|GRID2|CASP9|MCL1|CX3CL1|NRP1|KRAS|JUN|GBE1|MECP2|PRNP|KIF14|GCLC|BCL2L1|FOXQ1|PAK3|LGMN|NONO|RETREG1|CLCF1|PARP1|RAPSN|UNC5B|BCL2L11|BRAF|TGFB2|HRAS|FBXW7|CHL1|NF1|ARRB2|TOX3|ADNP|IL6ST|GCLM|TRIM2|JAK2|DDIT3|HMOX1	Hepatocytes.Zone1	MASL_vs_Control
GOBP_REGULATION_OF_NEURON_DIFFERENTIATION	0.0212265	0.0819249	0.352488	-0.344491	-1.47385	96	RELN|BMP2|MMD|BCL11B|B2M|ZHX2|ITGB1|APP|ZFHX3|PRPF19|CSNK1D|YWHAH|ARHGEF2|SOCS2|ASPM|DIXDC1|CNTN4|CASZ1|JAG1|FGF2|TIAM1|TCF4|YWHAG|CSNK1E|ID2|TGIF2|UPF3B|ALK|EPO|HMG20A|ZEB1|TCF12|CDK5RAP2|BIN1|MEF2C|PROX1|MAP3K13|RHOA|EIF4G1|SPAG9	Hepatocytes.Zone1	MASL_vs_Control
GOBP_REGULATION_OF_NEURON_MIGRATION	0.0135888	0.0593506	0.38073	-0.49729	-1.62036	26	RELN|CX3CL1|SEMA6A|DAB2IP|STAT3|UNC5C|ARHGEF2|SRGAP2|CAMK2B|SRGAP2C	Hepatocytes.Zone1	MASL_vs_Control
GOBP_REGULATION_OF_NEURON_PROJECTION_ARBORIZATION	0.0144016	0.0617795	0.38073	-0.621887	-1.7241	13	MACF1|WNT5A|DVL1|SPRY3|FZD4|DVL3	Hepatocytes.Zone1	MASL_vs_Control
GOBP_REGULATION_OF_NEURON_PROJECTION_DEVELOPMENT	4.48197e-06	0.000113213	0.610527	-0.359488	-1.75732	277	RELN|MACF1|HECW2|STK24|MBP|SCN1B|GRID2|CX3CL1|FN1|NRP1|IFRD1|NPTN|NEDD4L|B2M|NDEL1|SEMA6A|NTRK3|DAB2IP|WNT5A|PTPRD|TNR|DIP2B|CSMD3|PAQR3|DISC1|DENND5A|MAP2K1|DGKG|KNDC1|RTN4RL2|PAK3|YWHAH|ROBO2|TOX|RAPGEF1|ROR1|NFE2L2|DDR2|DVL1|DIXDC1|SRF|LRRC7|RUFY3|NEDD4|PDLIM5|FZD4|PAFAH1B1|P3H1|FKBP4|TIAM1|IL1RAPL1|SCARB2|ARHGAP44|GOLGA4|FSTL4|AKT1|CD38|LYN|GDI1|CAMSAP2|CUX1|BRAF|ITGA6|CRK|INPP5F|RAP1A|IGF1R|HSPA5|SIPA1L1|MBOAT1|CAMK2B|ADGRB3|ZFYVE27|FES|ADNP|EFNB2|ALK|EPO|NEGR1|YTHDF1|PTEN|PAK1|RAB21|EZH2|ENC1|TNIK|PTPRG|SNX3|ARHGAP33|NSMF|STK25|LRRC4C|PTPN9|SLC39A12|PSEN1|CIB1|MAP3K13|RHOA|VEGFA|FGF13|CBFA2T2|EEF2K|SEMA5A|SS18L1|CDH1|CRKL|CRTC1|ACAP3|GSK3B|ID1|GAK|PTK7|SKIL|PAK2|MARK2|PTPRF|PLXNC1|ROBO1|TBC1D24|NCK1|PQBP1|DGUOK|TENM3|CAMK1D|SEMA4B|SLIT2	Hepatocytes.Zone1	MASL_vs_Control
GOBP_REGULATION_OF_NEUROTRANSMITTER_LEVELS	0.0078029	0.0397734	0.407018	-0.358233	-1.56357	113	NR4A1|ATP2A2|DYSF|P2RX7|DAGLB|RAB3B|SYN3|SLC38A2|SLC38A1|PER2|BLOC1S6|LIN7C|RAP1B|ITGB1|NRXN2|SLC1A2|SLC29A4|STX3|GPM6B|DVL1|LIN7B|COMT|BRAF|SYT12|RAP1A|FLOT1|RAB5A|NF1|STX19|ITGB3|SLC22A3|SLC29A1|KMO|SLC18A2|SLC6A12|COLQ|PRKCB|RAB3GAP1|VAMP2|MEF2C|PSEN1	Hepatocytes.Zone1	MASL_vs_Control
GOBP_REGULATION_OF_NEUROTRANSMITTER_RECEPTOR_ACTIVITY	0.00400999	0.0239944	0.407018	-0.56025	-1.79838	24	RELN|DLGAP4|DLGAP1|APP|NRXN2|HOMER1|SRC|LYNX1|ADRB2|NLGN2	Hepatocytes.Zone1	MASL_vs_Control
GOBP_REGULATION_OF_NEUTROPHIL_MIGRATION	0.0202426	0.0791556	0.352488	-0.496394	-1.60669	25	SELENOK|DAPK2|MCU|IL1R1|RIPOR2|CD74|RAC1|MPP1|DPP4|LBP|DNM1L|EDN1|MYD88|CD99|C5AR2	Hepatocytes.Zone1	MASL_vs_Control
GOBP_REGULATION_OF_NITRIC_OXIDE_METABOLIC_PROCESS	0.00686807	0.0362036	0.407018	-0.476148	-1.70268	40	SOD2|GLA|HSP90AB1|HSP90AA1|RAC1|CLU|ZC3H12A|AKT1|ATP2B4|ROCK2|KLF2|PKD2|EDN1|P2RX4|JAK2|ASL|CD36	Hepatocytes.Zone1	MASL_vs_Control
GOBP_REGULATION_OF_NON_CANONICAL_WNT_SIGNALING_PATHWAY	0.0280033	0.0998317	0.352488	-0.520793	-1.60929	20	WNT5A|NKD1|CSNK1D|RNF213|TIAM1|CSNK1E|MLLT3|PLEKHA4	Hepatocytes.Zone1	MASL_vs_Control
GOBP_REGULATION_OF_ORGAN_GROWTH	0.0222423	0.0846345	0.352488	-0.389109	-1.52136	58	YBX3|WWC1|IGF1|STK4|CITED2|JARID2|DUSP6|FGF2|WWC3|SAV1|AKT1|BCL2L11|CGA|TOMM70|GATA6|LATS2|EDN1|PTEN|SERP1|WWC2|MEF2C|PROX1|CXADR|ZFPM2|TGFBR2|SOD1	Hepatocytes.Zone1	MASL_vs_Control
GOBP_REGULATION_OF_OSSIFICATION	0.000143228	0.00183236	0.518848	-0.481683	-1.93621	68	CCN1|BMP2|HIF1A|P2RX7|EGR2|ISG15|CALCA|TRPM4|ANKH|ACVR2B|WNT5A|ENPP1|TENT5A|SLC8A1|GPM6B|NOTUM|SGMS2|DDR2|S1PR1|ATP2B1|AHSG|ACVR1|ADRB2|FAM20C|BMPR1B	Hepatocytes.Zone1	MASL_vs_Control
GOBP_REGULATION_OF_OSTEOBLAST_DIFFERENTIATION	0.0112941	0.0514998	0.38073	-0.368546	-1.52701	78	CCN1|BMP2|CRIM1|RIOX1|IGF1|TRPM4|FERMT2|ACVR2B|WWTR1|TENT5A|SMAD5|DDR2|JUND|JAG1|SKI|FGF2|ACVR1|TCIRG1|PTK2|PPARG|NOCT|FAM20C|IL6ST|BMPR1B	Hepatocytes.Zone1	MASL_vs_Control
GOBP_REGULATION_OF_OSTEOBLAST_PROLIFERATION	0.0244736	0.090444	0.352488	-0.540281	-1.63407	19	CCN1|BMP2|ITGAV|IGF1R|EIF2AK2|ITGB3|ATRAID|LRP5|RHOA|MN1|PLXNB1|NPR3|BCL2	Hepatocytes.Zone1	MASL_vs_Control
GOBP_REGULATION_OF_OXIDATIVE_STRESS_INDUCED_CELL_DEATH	0.000390231	0.00405777	0.498493	-0.490166	-1.90656	57	SLC7A11|SOD2|HIF1A|NR4A3|NCOA7|TRAP1|MCL1|TXN|PAWR|VNN1|NONO|HSPB1|NFE2L2|DDR2|PARP1|ENDOG|AKT1|MAPK7|PDE8A|FBXW7|RACK1	Hepatocytes.Zone1	MASL_vs_Control
GOBP_REGULATION_OF_OXIDATIVE_STRESS_INDUCED_INTRINSIC_APOPTOTIC_SIGNALING_PATHWAY	0.00119119	0.00979941	0.45506	-0.594387	-1.92386	25	SOD2|HIF1A|TRAP1|MCL1|VNN1|NONO|HSPB1|NFE2L2|PARP1|AKT1|MAPK7|FBXW7|NME5|SIRT1|SFPQ|UBQLN1	Hepatocytes.Zone1	MASL_vs_Control
GOBP_REGULATION_OF_PATTERN_RECOGNITION_RECEPTOR_SIGNALING_PATHWAY	0.00494387	0.0281844	0.407018	-0.39484	-1.63839	80	BIRC3|GRAMD4|PELI1|TNFAIP3|IRF4|DAB2IP|IRF1|DDX3X|LGR4|SEC14L1|CD14|IFI35|NPLOC4|NINJ1|PDPK1|TRIM15|GPS2|DDX60|LYN|FLOT1|WDFY1|LBP|BIRC2|OASL|RSAD2|ARRB2|IRAK3	Hepatocytes.Zone1	MASL_vs_Control
GOBP_REGULATION_OF_PEPTIDASE_ACTIVITY	2.81941e-06	7.898e-05	0.627257	-0.375134	-1.80505	247	THBS1|TIMP3|NR4A1|TNFAIP8|CCN1|BIRC3|HSPD1|A2M|RIPK2|CYCS|GRAMD4|CCN2|MBP|CD44|CTSS|CASP9|CTSB|SERPINH1|ACER2|SERPINE1|DAP|SH3RF1|VIL1|BID|SERPINB1|SIAH2|BIRC6|HSPE1|APP|MTCH1|GSN|PSME2|DDX3X|STAT3|HSF1|IFI6|SERPINB9|PICALM|LGMN|CSTB|PSMB9|SLPI|CTSL|AKIRIN2|RPS6KA1|VTN|BAD|CTSD|MYC|AKT1|TIMP2|BCL2L11|NCSTN|SRC|PDCD5|RPS6KA3|LYN|TIMP1|ROCK2|AHSG|BCL2L12|NDUFA13|CASP1|TNFSF10|PPARG|BIRC2|RACK1|ASPH|GRIN2A|BBC3|ARRB2|SPINK1|FETUB|USP47|PRR7|PRDX3|USP50|JAK2|NLRC4|CAST|EIF2AK3|CD109|XDH|PSMA3|SLCO1B3|HIP1|PDCD6|SIRT1|DAPK1|BIN1|RAF1|SLCO1B7|TANK|BAK1|RHBDF2|APH1A|RHOA|VEGFA|AGER|CASP10|SERPINB8|NOD1|UBXN1|ITIH4|ACVR1C|PCID2	Hepatocytes.Zone1	MASL_vs_Control
GOBP_REGULATION_OF_PEPTIDYL_SERINE_PHOSPHORYLATION	0.0126413	0.0563099	0.38073	-0.35324	-1.48635	88	RIPK2|CD44|TFRC|PDE4D|NTRK3|TXN|STK4|WNT5A|HSP90AB1|APP|HSP90AA1|PAQR3|CNOT9|TBK1|PRKD2|AKT1|BCAR3|ATP2B4|BRAF|INPP5F|MIF|UCN|RACK1|ARRB2|PRKAA1|PTEN|PAK1|INPP5K|MAD2L2|HAX1|RAF1|MTCP1|BAK1|VEGFA|EIF4G1	Hepatocytes.Zone1	MASL_vs_Control
GOBP_REGULATION_OF_PEPTIDYL_TYROSINE_PHOSPHORYLATION	7.96185e-05	0.00117535	0.538434	-0.395123	-1.79678	152	RELN|NEURL1|PARP14|RIPK2|CD44|NRP1|LONP1|PDGFA|PTPRC|IGF1|ITGA5|PRNP|YES1|EHD4|APP|SH2B3|BANK1|HSF1|IBTK|SOCS5|PLCG2|PARP9|ARHGEF2|CD74|CLCF1|KITLG|VTN|TSLP|PTPRJ|SHC1|SH3BP5|HBEGF|IL18|SRC|NEDD9|LYN|INPP5F|SAMSN1|MIF|ACVR1|FBXW7|RACK1|ARRB2|PTPN2|SPINK1|PPP2CA|ADNP|IL6ST|SOCS1|EPO|TNFRSF14|ITGB3|CBLB|JAK2|ENPP2|OSBP	Hepatocytes.Zone1	MASL_vs_Control
GOBP_REGULATION_OF_PHAGOCYTOSIS	0.00115557	0.00954263	0.45506	-0.461501	-1.7858	56	DYSF|CNN2|PTPRC|ITGAV|RAB27A|TGM2|PLCG2|SCARB1|COLEC11|PTPRJ|IL15RA|APOA2|PLSCR1|AHSG|RACK1|ATG5|RAB31|DOCK2|SNX3|C4A|CD36	Hepatocytes.Zone1	MASL_vs_Control
GOBP_REGULATION_OF_PHOSPHATASE_ACTIVITY	0.00522449	0.0294739	0.407018	-0.430546	-1.66602	56	BMP2|PDGFRB|PTPRC|PPP4R4|FKBP1A|HSP90AB1|RCAN1|PPP1R15B|PPP1R15A|NUAK1|PTPA|PPP6R3|MGAT5|CALM2|TGFB2|ROCK2|CHP1|JAK2|PPP1R35|PPP1R12A|HSP90B1	Hepatocytes.Zone1	MASL_vs_Control
GOBP_REGULATION_OF_PHOSPHATIDYLINOSITOL_3_KINASE_SIGNALING	0.000112733	0.00152003	0.538434	-0.485637	-1.92935	65	RELN|FN1|PDGFRB|PDGFA|IGF1|NTRK3|DAB2IP|ROR1|DDR2|PDGFRA|NEDD4|PPARD|FGF2|UNC5B|IL18|PIK3AP1|CEACAM1|SRC|TGFB2|IGF1R|PTK2|DIPK2A|PIP5K1B|PTPN13|JAK2|PTEN|RASGRP1|SIRT1|HAX1|BTN2A2	Hepatocytes.Zone1	MASL_vs_Control
GOBP_REGULATION_OF_PHOSPHOPROTEIN_PHOSPHATASE_ACTIVITY	0.00636642	0.0343452	0.407018	-0.461823	-1.65909	41	PDGFRB|PTPRC|PPP4R4|FKBP1A|HSP90AB1|RCAN1|PPP1R15B|PPP1R15A|NUAK1|PTPA|PPP6R3|MGAT5|CALM2|ROCK2|JAK2|PPP1R12A|HSP90B1	Hepatocytes.Zone1	MASL_vs_Control
GOBP_REGULATION_OF_PINOCYTOSIS	0.0140253	0.0607997	0.38073	0.664908	1.74806	10	CAV1|APPL2|PPT1|CLN3|NR1H2|APPL1|ANKFY1	Hepatocytes.Zone1	MASL_vs_Control
GOBP_REGULATION_OF_PLATELET_ACTIVATION	8.87934e-06	0.000199678	0.593325	-0.654785	-2.17139	28	UBASH3B|CD9|PDGFA|F11R|SH2B3|FUNDC2|PRKG1|PDGFRA|TEC|CEACAM1|LYN|IL6ST|JAK2|TXK|PRKCA	Hepatocytes.Zone1	MASL_vs_Control
GOBP_REGULATION_OF_PLATELET_AGGREGATION	0.0012387	0.0101007	0.45506	-0.654032	-1.95616	18	UBASH3B|CD9|F11R|SH2B3|PRKG1|CEACAM1|LYN|IL6ST|JAK2|PRKCA	Hepatocytes.Zone1	MASL_vs_Control
GOBP_REGULATION_OF_POSTSYNAPSE_ORGANIZATION	0.00378839	0.0229457	0.431708	-0.416913	-1.67585	68	RELN|GRID2|PRNP|WNT5A|PTPRD|ASAP1|DISC1|HOMER1|PAK3|DVL1|PDLIM5|PAFAH1B1|IL1RAPL1|ARHGAP44|AKT1|HSPA8|ARHGAP22|NEDD9|SIPA1L1|CAMK2B|NF1	Hepatocytes.Zone1	MASL_vs_Control
GOBP_REGULATION_OF_POSTSYNAPTIC_MEMBRANE_NEUROTRANSMITTER_RECEPTOR_LEVELS	0.0248513	0.0913389	0.352488	-0.390798	-1.51221	56	OGT|EPS8|PPP3R1|HSP90AA1|RAB11A|STX3|ERBB2|AP2A2|CTNND1|LRRC7|RAPSN|ARHGAP44|LGI1|HRAS|RAP1A|EFNB2|NUMB|AP2A1|ITGB3|PPFIA1|ZDHHC5|HIP1	Hepatocytes.Zone1	MASL_vs_Control
GOBP_REGULATION_OF_PRESYNAPSE_ORGANIZATION	0.0133621	0.0584783	0.38073	-0.620485	-1.75331	14	IL1RAPL2|CLSTN3|NTRK3|APP|LRFN5|IL1RAPL1	Hepatocytes.Zone1	MASL_vs_Control
GOBP_REGULATION_OF_PRODUCTION_OF_MOLECULAR_MEDIATOR_OF_IMMUNE_RESPONSE	9.17743e-07	3.07444e-05	0.659444	-0.479849	-2.0842	109	TGFB3|NR4A3|HMCES|RIPK2|P2RX7|TRAF2|B2M|PTPRC|TFRC|RABGEF1|TRPM4|IL4R|IL1R1|WNT5A|HLA-E|MAPKAPK2|DDX21|PANX1|PLCG2|CD74|BST2|XBP1|SUPT6H|CLCF1|CD55|KMT5C|IL18|TGFB2|APOA2|MIF|SPON2|TNFRSF1B|RSAD2|HLA-F|IRAK3|TNFRSF14|THOC1|TP53BP1|ATG5|HMOX1|MYD88|CD96|TMBIM6|CD81|CGAS|SIRT1|MAD2L2|CD36	Hepatocytes.Zone1	MASL_vs_Control
GOBP_REGULATION_OF_PROTEASOMAL_PROTEIN_CATABOLIC_PROCESS	0.0107022	0.0496101	0.38073	-0.32057	-1.46877	162	TRIB1|OGT|TAF1|TRIB3|RNF19A|UBB|SH3RF1|DAB2IP|RYBP|AURKA|DESI1|USP9X|HSP90AB1|GCLC|PSMF1|PSME2|TRIB2|SVIP|ARIH1|CSNK1D|SOCS5|ZFAND2A|EIF3H|RNF19B|NFE2L2|DVL1|CLU|TMEM259|AKT1|RNF144B|SDCBP|HERPUD1|SIRT2|CSNK1E|FBXW7|BAG2|RACK1|WAC|MDM2|USP13	Hepatocytes.Zone1	MASL_vs_Control
GOBP_REGULATION_OF_PROTEASOMAL_UBIQUITIN_DEPENDENT_PROTEIN_CATABOLIC_PROCESS	0.00638495	0.0343508	0.407018	-0.352488	-1.56173	124	TRIB1|OGT|TAF1|TRIB3|RNF19A|SH3RF1|RYBP|AURKA|DESI1|USP9X|HSP90AB1|GCLC|TRIB2|SVIP|ARIH1|CSNK1D|SOCS5|ZFAND2A|EIF3H|RNF19B|NFE2L2|DVL1|CLU|AKT1|RNF144B|SDCBP|HERPUD1|SIRT2|CSNK1E	Hepatocytes.Zone1	MASL_vs_Control
GOBP_REGULATION_OF_PROTEIN_BINDING	4.70626e-06	0.000117638	0.610527	-0.423146	-1.92251	149	BMP2|UBASH3B|ATP2A2|RIPK2|NRP1|B2M|TAF1|TRIB3|CDKN1A|MARK3|FKBP1A|STK4|WNT5A|DDX11|AURKA|ADAM15|USP9X|GREM2|APP|ACTB|MAPK8|HSF1|DISC1|ANXA2|TEX14|DVL1|SLPI|PPP2CB|VTN|DTX3L|IFIT1|SUB1|TIAM1|PLCL1|EPB41|TRIM21|AKT1|TCF7L2|SRC|CRK|CSNK1E|TRIM28|FLOT1|ADRB2|BAG2|RACK1|ARRB2|PPP2CA|ADNP	Hepatocytes.Zone1	MASL_vs_Control
GOBP_REGULATION_OF_PROTEIN_CATABOLIC_PROCESS	5.48411e-06	0.000132495	0.610527	-0.349597	-1.7179	293	TIMP3|ADAM9|TRIB1|TNFAIP3|OGT|RELA|IER3|MSN|TAF1|TRIB3|RNF19A|SF3B3|UBB|SH3RF1|DAB2IP|WNT5A|PTPN3|RYBP|AURKA|DESI1|USP9X|EZR|HSP90AB1|GCLC|PSMF1|NKD1|SEC22B|PSME2|HSP90AA1|BANP|TRIB2|LAPTM4B|SVIP|ARIH1|FBXO11|ODC1|CSNK1D|SOCS5|ZFAND2A|EIF3H|ANXA2|SNX33|RNF19B|NFE2L2|RDX|DVL1|ABCA2|CLU|NEDD4|TMEM259|LDLR|AKT1|TIMP2|RNF144B|TIMP1|SDCBP|HERPUD1|SNX9|SIRT2|CSNK1E|FAF1|LRP2|PLK2|NDUFA13|STX5|FAM83D|FBXW7|BAG2|TNFRSF1B|TIPARP|RACK1|GRIN2A|GGA1|WAC|EEF1A1|IRAK3|MDM2|USP13|WDR91|RNF128|CBLB|MDM4|RAB7A|RNF144A|CBFA2T3|CAMLG|CD81|PRKACA|SNX3|ATG7|AZIN2|ARIH2|AZIN1|MAD2L2|BARD1|AMER1|ATRAID|HSPA1A|PSEN1|HGS|UBQLN1|CHEK2	Hepatocytes.Zone1	MASL_vs_Control
GOBP_REGULATION_OF_PROTEIN_CONTAINING_COMPLEX_ASSEMBLY	0.0105073	0.0489052	0.38073	-0.27769	-1.3646	292	ARHGAP18|ISG15|TRAF2|SPTAN1|EPS8|MSN|TFRC|BAIAP2L1|MECP2|SPTBN1|FERMT2|VIL1|BID|DAB2IP|CLIP1|KIF14|RAP1B|GSN|MAPK8|DDX3X|ARHGEF5|HSF1|HSP90AA1|SVIP|PAK3|PLCG2|DYRK1A|RDX|RAC1|CLU|AJUBA|PARP1|MYADM|FCHSD2|FKBP4|BAIAP2L2|ARPC5L|BRCC3|HSPA8|BCL2L11|FER|SRC|CAMSAP2|ARHGEF7|MARK4|SNX9|SIRT2|FAF1|CAPZA1|ZNF827|LCP1|HSPA5|ICE1|SLF2|BIRC2|GRB2|RACK1|SKAP1|FES|PPP2CA|ADD3|TBCD|EIF2AK2|MPP7|USP50|ATR|PAK1|SEPTIN8|MYD88|MET|MAPRE1|PIEZO1|CDK5RAP2|VASP|LMO4|CD36|HAX1|BIN1|RAF1|SLC39A12|PRKCE|HSPA1A	Hepatocytes.Zone1	MASL_vs_Control
GOBP_REGULATION_OF_PROTEIN_CONTAINING_COMPLEX_DISASSEMBLY	0.0229895	0.0870682	0.352488	-0.355099	-1.50123	92	ATXN7|SPTAN1|EPS8|SPTBN1|WDR1|VIL1|BMERB1|GSN|ETF1|ARHGEF2|RDX|GSPT1|CAMSAP2|CAPZA1|UVRAG|IGF1R|ADRB2|TBC1D25|TECPR1|ASPH|CALCOCO2|UPF1|ADD3|IRAK3|OGFOD1|ATG5|TOM1|FYCO1	Hepatocytes.Zone1	MASL_vs_Control
GOBP_REGULATION_OF_PROTEIN_LOCALIZATION_TO_CELL_PERIPHERY	0.0230427	0.0872026	0.352488	-0.342732	-1.46632	96	GBP1|OGT|SPTBN1|VIL1|PRNP|ACSL3|EZR|ITGB1|ACTB|BCL2L1|STX3|PICALM|ABCA2|SORBS1|RHOQ|EPB41|EPHA2|ARHGAP44|PDPK1|ZDHHC7|AKT1|ATP2B4|VPS4A|ATP2C1|HRAS|RAP1A	Hepatocytes.Zone1	MASL_vs_Control
GOBP_REGULATION_OF_PROTEIN_LOCALIZATION_TO_CHROMOSOME_TELOMERIC_REGION	0.0258667	0.0939673	0.352488	-0.589242	-1.63359	13	TCP1|GNL3|CCT2|CCT6A|CCT4|CCT8	Hepatocytes.Zone1	MASL_vs_Control
GOBP_REGULATION_OF_PROTEIN_LOCALIZATION_TO_ENDOSOME	0.00279245	0.0182393	0.431708	-0.713205	-1.86717	11	MSN|EZR|ANKRD13A|RDX|DTX3L|ROCK2	Hepatocytes.Zone1	MASL_vs_Control
GOBP_REGULATION_OF_PROTEIN_LOCALIZATION_TO_MEMBRANE	0.00617573	0.0335586	0.407018	-0.341535	-1.52849	132	SLC7A11|GBP1|STOM|OGT|SPTBN1|VIL1|PRNP|MIEF1|ACSL3|EZR|ITGB1|GSN|ACTB|MAPK8|BCL2L1|STX3|MYO1C|ERBB2|PICALM|SORBS1|RHOQ|EPHA2|ARHGAP44|PDPK1|ZDHHC7|AKT1|PDCD5|ATP2B4|GDI1|VPS4A|ATP2C1|HRAS|RAP1A|CHP1|PDZK1|SLC5A3|RACK1|BBC3|NLGN2|NUMB	Hepatocytes.Zone1	MASL_vs_Control
GOBP_REGULATION_OF_PROTEIN_LOCALIZATION_TO_NUCLEUS	0.00489513	0.0279556	0.407018	-0.354372	-1.54003	110	TCP1|BAG3|TFRC|FERMT2|WWTR1|PINX1|HSP90AA1|RASSF5|CCT2|CD2AP|LIMK2|PARP9|PARP1|DTX3L|NOLC1|DCLK2|ZC3H12A|AKT1|TCF7L2|CCT6A|SRC|TRIM28|CCT4|CCT8|CHP1|ILRUN|LATS2|NF1|JAK2|EIF2AK3|DCLK1|MCRS1|CD36|BYSL|IPO5|PSEN1|MDFIC|CCT3|DMAP1|CDH1	Hepatocytes.Zone1	MASL_vs_Control
GOBP_REGULATION_OF_PROTEIN_MODIFICATION_BY_SMALL_PROTEIN_CONJUGATION_OR_REMOVAL	0.00250591	0.0168417	0.431708	-0.315854	-1.49795	208	BIRC3|HIF1A|RIPK2|PELI1|ISG15|TNFAIP3|OGT|RELA|TAF1|TRIB3|PER2|UBB|SIAH2|FKBP1A|PINX1|HSP90AB1|ARRB1|HUWE1|GCLC|NDFIP2|GNL3|DDX3X|HSP90AA1|RASSF5|CRY1|EPAS1|EGR1|UBE2V2|DTX3L|TRIM21|ZC3H12A|AKT1|FAM107A|GPS2|OTUB1|HERPUD1|SOX4|PIAS4|CHP1|HSPA5|FBXW7|BAG2|BIRC2|ARRB2|TNIP1|UBE2L3|CDC14B|PRR7|DCUN1D3|HMG20A|ATG5|CBLB|PTEN|NSMCE3|FANCI|CAMLG|FBXO33|DCUN1D5|SASH1|PDCD6|MAD2L2|AMER1|PRKCE|HSPA1A|TANK|PSEN1|UBQLN1	Hepatocytes.Zone1	MASL_vs_Control
GOBP_REGULATION_OF_PROTEIN_POLYMERIZATION	0.0158708	0.0664313	0.352488	-0.316902	-1.41732	133	ARHGAP18|SPTAN1|EPS8|BAIAP2L1|MECP2|SPTBN1|VIL1|CLIP1|GSN|HSP90AA1|PAK3|DYRK1A|RDX|RAC1|MYADM|FCHSD2|FKBP4|BAIAP2L2|ARPC5L|FER|CAMSAP2|ARHGEF7|SNX9|CAPZA1|GRB2|FES|ADD3|TBCD|PAK1|MET|MAPRE1|CDK5RAP2|VASP|HAX1|BIN1|SLC39A12|PRKCE|HSPA1A	Hepatocytes.Zone1	MASL_vs_Control
GOBP_REGULATION_OF_PROTEIN_SECRETION	0.0198566	0.0778804	0.352488	-0.29433	-1.36454	171	TGFB3|ITPR1|HIF1A|ADAM9|P2RX7|MYH10|MCU|KLF7|GOLPH3|ABCG1|IGF1|PER2|TRPM4|RAPGEF4|WLS|EZR|RAB11FIP3|CD2AP|ADCY5|SEC24A|PLA2G6|IRS1|FRMD4A|BAD|PPARD|CDK16|P3H1|ZBED6|TCF7L2|APBB3|CD38|TGFB2|SOX4|SLC16A1|TCIRG1|MIDN|PPARG|RAP1GDS1|RSAD2|NLGN2|PFKM|DNM1L|JAK2|ORAI1|OSBP|BMP8A|NR1H3|PLCB1|PRKACA|SERP1|PRKCB|SLC12A2|SERGEF|NR1H4|INHBB|PRKCE|NDUFAF2|LRP5|RHBDF2	Hepatocytes.Zone1	MASL_vs_Control
GOBP_REGULATION_OF_PROTEIN_SERINE_THREONINE_KINASE_ACTIVITY	4.40313e-07	1.6352e-05	0.674963	-0.390106	-1.88023	240	THBS1|BMP2|CCNH|ADAM9|P2RX7|TRIB1|PDGFRB|TNFAIP3|TRAF2|PDGFA|PTPRC|TRIB3|CDKN1A|HERC5|CCNT1|FERMT2|NTRK3|DAB2IP|WNT5A|CHORDC1|IRAK1|TCIM|SH2B3|ACTB|SYAP1|DDX3X|ARHGEF5|SLC8A1|PAQR3|TRIB2|MAP2K1|PKIB|ERN1|ERBB2|KSR1|CD24|HEG1|KITLG|AJUBA|SPRY3|PTPRJ|FZD4|FGF2|DVL3|LRP6|AKT1|GTF2H1|SRC|ATP2B4|LYN|CALM2|MIF|HRAS|UVRAG|MAP2K6|ADRB2|PPARG|DIPK2A|LATS2|NF1|PDCD4|HIPK3|CCNF|PPP2CA|IRAK3|PKD2|DUSP16|EDN1|PTEN|PAK1|ACSL1|RASGRP1|EZH2|CDC37|INPP5K|PIK3CB|MAP3K11|SASH1|CDK5RAP2|IPO7|CCNYL1|SIRT1|IPO5|MEF2C|PROX1|TPD52L1|MTCP1|PSEN1|PDE5A|HGS|LRP5|CIB1|MAP3K13|RHOA|VEGFA|AGER	Hepatocytes.Zone1	MASL_vs_Control
GOBP_REGULATION_OF_PROTEIN_UBIQUITINATION	0.00526427	0.0295841	0.407018	-0.338778	-1.56196	168	BIRC3|RIPK2|PELI1|ISG15|TNFAIP3|OGT|TAF1|TRIB3|PER2|UBB|SIAH2|FKBP1A|PINX1|HSP90AB1|ARRB1|HUWE1|GCLC|NDFIP2|DDX3X|HSP90AA1|RASSF5|CRY1|UBE2V2|DTX3L|AKT1|FAM107A|GPS2|OTUB1|HERPUD1|SOX4|CHP1|HSPA5|FBXW7|BAG2|BIRC2|ARRB2|UBE2L3|CDC14B|PRR7|DCUN1D3|ATG5|CBLB|PTEN|NSMCE3|FANCI|CAMLG|FBXO33|DCUN1D5|SASH1|PDCD6|MAD2L2|AMER1|PRKCE|HSPA1A|PSEN1|UBQLN1	Hepatocytes.Zone1	MASL_vs_Control
GOBP_REGULATION_OF_PROTEOLYSIS	1.04972e-07	5.01525e-06	0.704976	-0.334885	-1.71767	488	THBS1|TIMP3|NR4A1|TNFAIP8|CCN1|BIRC3|HSPD1|A2M|RIPK2|CYCS|GRAMD4|ADAM9|CCN2|MBP|CD44|CTSS|CASP9|TRIB1|CTSB|SERPINH1|ACER2|OGT|INPP5B|TAF1|TRIB3|RNF19A|SERPINE1|DAP|UBB|CHAC1|SH3RF1|VIL1|BID|PRNP|MYH9|SERPINB1|SIAH2|DAB2IP|PTPN3|BIRC6|RYBP|AURKA|DESI1|USP9X|HSP90AB1|HSPE1|GCLC|PSMF1|APP|MTCH1|GSN|PSME2|DDX3X|ENO1|STAT3|HSF1|DISC1|TRIB2|IFI6|SVIP|ARIH1|SERPINB9|CSNK1D|SOCS5|PICALM|LGMN|ZFAND2A|EIF3H|CSTB|ANXA2|SNX33|RNF19B|PSMB9|NFE2L2|DVL1|SLPI|CTSL|AKIRIN2|RPS6KA1|CLU|VTN|TMEM259|BAD|CTSD|TRIM21|MYC|ZC3H12A|S100A10|AKT1|TRAF3|AGBL4|TIMP2|BCL2L11|RNF144B|NCSTN|SRC|PDCD5|RPS6KA3|LYN|TIMP1|SDCBP|HERPUD1|SNX9|SIRT2|CSNK1E|ROCK2|AHSG|BCL2L12|NDUFA13|CASP1|PTK2|FBXW7|BAG2|TNFSF10|RHBDD1|PPARG|BIRC2|TNFRSF1B|RACK1|ASPH|GRIN2A|BBC3|ARRB2|SPINK1|WAC|FETUB|TNIP1|MDM2|USP47|PRR7|USP13|PRDX3|USP50|JAK2|PTEN|ANGPTL8|NLRC4|SPOP|CAST|EIF2AK3|PLGRKT|CD109|RNF144A|XDH|NR1H3|CBFA2T3|PSMA3|CAMLG|SLCO1B3|PRKACA	Hepatocytes.Zone1	MASL_vs_Control
GOBP_REGULATION_OF_PROTEOLYSIS_INVOLVED_IN_PROTEIN_CATABOLIC_PROCESS	0.0193743	0.0767299	0.352488	-0.292141	-1.3648	189	TRIB1|OGT|TAF1|TRIB3|RNF19A|UBB|SH3RF1|DAB2IP|RYBP|AURKA|DESI1|USP9X|HSP90AB1|GCLC|PSMF1|PSME2|DISC1|TRIB2|SVIP|ARIH1|CSNK1D|SOCS5|ZFAND2A|EIF3H|RNF19B|NFE2L2|DVL1|CLU|TMEM259|AKT1|AGBL4|RNF144B|SDCBP|HERPUD1|SIRT2|CSNK1E|PTK2|FBXW7|BAG2|RACK1|WAC|MDM2|USP13	Hepatocytes.Zone1	MASL_vs_Control
GOBP_REGULATION_OF_RAC_PROTEIN_SIGNAL_TRANSDUCTION	0.0117495	0.0529914	0.38073	-0.591516	-1.73555	16	KRAS|OGT|ARHGAP44|ARHGAP17|CRK|NF1|AUTS2|PIK3CB	Hepatocytes.Zone1	MASL_vs_Control
GOBP_REGULATION_OF_RAS_PROTEIN_SIGNAL_TRANSDUCTION	0.000105493	0.00145161	0.538434	-0.399997	-1.78678	136	NRP1|PDGFRB|KRAS|MAPRE2|OGT|F11R|EPS8|RABGEF1|DENND4A|IGF1|DAB2IP|KIF14|CDC42SE2|ARRB1|ITGB1|RIPOR2|ARHGEF28|GIT2|MAP4K4|ARHGEF2|RASA3|RDX|HEG1|MCF2L|RAC1|KITLG|PPP2CB|SPRY3|ARHGAP44|ARHGAP17|SRC|CRK|TGFB2|MFN2|DENND4C|FLOT1|TNFAIP1|MYO9B|NF1|LPAR6|ARHGEF18|EPO|AUTS2|ITPKB|RASGRP1|PIK3CB|ARFGEF2|MET|IQSEC1|CSF1|CDC42SE1|RAF1|ARHGAP42|ARFGAP1|STK19	Hepatocytes.Zone1	MASL_vs_Control
GOBP_REGULATION_OF_REACTIVE_OXYGEN_SPECIES_BIOSYNTHETIC_PROCESS	0.00202364	0.0142798	0.431708	-0.553467	-1.84122	29	SOD2|TRAP1|ARG2|MPV17L|RAB27A|CLCN3|PLCG2|COA8|ABCD1	Hepatocytes.Zone1	MASL_vs_Control
GOBP_REGULATION_OF_REACTIVE_OXYGEN_SPECIES_METABOLIC_PROCESS	0.00263436	0.0175764	0.431708	-0.380105	-1.63365	102	THBS1|SOD2|HIF1A|TRAP1|PDGFRB|ARG2|IER3|MPV17L|CDKN1A|PRCP|RAB27A|AGTR1|CLCN3|PLCG2|COA8|PLIN5|ABCD1|NFE2L2|RAC1|ZC3H12A|AATF|COQ7|SIRT2|STK17A|SLC5A3|PDK3|BIRC2|GRB2|AKR1C1	Hepatocytes.Zone1	MASL_vs_Control
GOBP_REGULATION_OF_RECEPTOR_BINDING	0.00855014	0.042097	0.38073	-0.679153	-1.77802	11	ATP2A2|NRP1|B2M|ADAM15|GREM2|ANXA2|PLCL1	Hepatocytes.Zone1	MASL_vs_Control
GOBP_REGULATION_OF_RECEPTOR_MEDIATED_ENDOCYTOSIS	0.00580885	0.0319118	0.407018	-0.381956	-1.58476	83	B2M|ITGAV|RABGEF1|SERPINE1|PPP3R1|SCYL2|ARRB1|SGIP1|APP|AHI1|PICALM|ANXA2|PLCG2|CD2AP|ANKRD13A|ABCA2|RAC1|CLU|VTN|BICD1|MKLN1|SDCBP|FLOT1|ARF1|CD63|ARRB2|EFNB2|NUMB|ITGB3|RAB21|PIK3CB	Hepatocytes.Zone1	MASL_vs_Control
GOBP_REGULATION_OF_RELEASE_OF_SEQUESTERED_CALCIUM_ION_INTO_CYTOSOL	0.0113076	0.0514998	0.38073	-0.444715	-1.63792	45	UBASH3B|CX3CL1|PDE4D|FKBP1A|DIAPH1|SLC8A1|PDPK1|LYN|CALM2|PKD2|ATG5|ITGB3|PRKACA|RYR2|PRKCE|HTT|CALM3|PTPN6|CLIC2	Hepatocytes.Zone1	MASL_vs_Control
GOBP_REGULATION_OF_RESPONSE_TO_BIOTIC_STIMULUS	4.70299e-12	9.32914e-10	0.887075	-0.428516	-2.11211	304	BIRC3|SELENOK|PARP14|HSPD1|A2M|RIPK2|GRAMD4|AP1G1|CTSS|CX3CL1|TRIB1|PELI1|ISG15|TNFAIP3|ARG2|RELA|HERC5|STAT1|NFKBIZ|OAS3|IRF4|DAB2IP|WNT5A|IRAK1|IRF1|HLA-E|OTULIN|CYLD|DDX3X|HSP90AA1|MAPKAPK2|TRIM56|IFIH1|IRAK2|SERPINB9|PAK3|CADM1|OPTN|LGR4|PLCG2|NONO|PARP9|SEC14L1|XRCC6|NFE2L2|TRIM38|CD14|IFI35|AKIRIN2|COLEC11|PARP1|NPLOC4|ERAP1|DTX3L|HAVCR2|TBK1|RNF135|NLRC5|ZNFX1|TRIM21|NINJ1|CD55|PSPC1|PDPK1|ZC3H12A|TRIM15|PCBP2|RBM47|TRAF3|PIK3AP1|CEACAM1|GPS2|SRC|DDX60|RPS6KA3|POLR3G|LYN|CRK|SIRT2|MIF|NFKBIA|TRIM25|PLSCR1|TOMM70|FLOT1|WDFY1|MAP2K6|CASP1|GATA6|LBP|ILRUN|ZDHHC11|PPARG|BIRC2|OASL|YTHDF3|RSAD2|AHR|ARRB2|PTPN2|HLA-F|TNIP1|IRAK3|IFNLR1|ATG5|PAK1|NLRC4|HTRA1|RASGRP1|CDC37|MYD88|TXK|PRKCA|CD274|CD96|RNF216|NR1H3|ZDHHC5	Hepatocytes.Zone1	MASL_vs_Control
GOBP_REGULATION_OF_RESPONSE_TO_CYTOKINE_STIMULUS	6.14519e-06	0.00014366	0.610527	-0.44923	-1.97066	118	IL1RN|HIF1A|PARP14|RIPK2|CASP4|ISG15|TNFAIP3|TRAF2|PTPRC|RABGEF1|SLIT3|CCDC3|IL1R1|OAS3|WNT5A|IRAK1|NKIRAS1|OTULIN|SH2B3|CYLD|TRIM56|IFIH1|IRAK2|PARP9|CD74|CD24|PPP2CB|TSLP|TBK1|PAFAH1B1|NLRC5|RBM47|GPS2|MAPK7|PIAS4|HIPK1|CASP1|PPARG|YTHDF3|PTPN2|IRAK3|RNF113A|EDN1|CDC37|TXK|NR1H3|SIGIRR|CSF1|TNFRSF1A|SHARPIN|NR1H4	Hepatocytes.Zone1	MASL_vs_Control
GOBP_REGULATION_OF_RESPONSE_TO_ENDOPLASMIC_RETICULUM_STRESS	0.0100837	0.0476611	0.38073	-0.388864	-1.56605	70	OPA1|SERINC3|DAB2IP|ATF6|BCL2L1|SVIP|PPP1R15B|ERN1|XBP1|NFE2L2|PPP1R15A|CLU|TMEM259|BCL2L11|HERPUD1|HSPA5|RACK1|PTPN2|USP13|DDIT3|EIF2AK3|NR1H3|TMBIM6|SIRT1|HSPA1A|UBQLN1|BAK1|TMEM33|USP25|UBQLN2|UBXN1|PTPN1|FICD|NCK1|UFL1|HYOU1|PIGBOS1	Hepatocytes.Zone1	MASL_vs_Control
GOBP_REGULATION_OF_RESPONSE_TO_OXIDATIVE_STRESS	0.00081937	0.00731468	0.477271	-0.432308	-1.76971	75	SLC7A11|SOD2|HIF1A|NR4A3|NCOA7|TRAP1|MCL1|TXN|PAWR|VNN1|NONO|HSPB1|ABCD1|NFE2L2|DDR2|PNPLA8|PARP1|ENDOG|AKT1|MAPK7|PDE8A|FBXW7|RACK1	Hepatocytes.Zone1	MASL_vs_Control
GOBP_REGULATION_OF_RESPONSE_TO_WOUNDING	3.4013e-07	1.30799e-05	0.674963	-0.490046	-2.11595	104	THBS1|UBASH3B|CLDN1|CD9|TAFA5|STK24|TNFRSF12A|TNFAIP3|PDGFA|PHLDB2|SERPINE1|FERMT2|VIL1|TNR|ACTG1|ITGB1|PROS1|SH2B3|MAP2K1|ATP7A|ANXA2|XBP1|NFE2L2|DDR2|PRKG1|PDGFRA|VTN|FGF2|HBEGF|CEACAM1|BRAF|CRK|INPP5F|HRAS|IGF1R|PTK2|ACTA2	Hepatocytes.Zone1	MASL_vs_Control
GOBP_REGULATION_OF_RHO_PROTEIN_SIGNAL_TRANSDUCTION	0.00513694	0.0291572	0.407018	-0.426395	-1.66714	58	NRP1|PDGFRB|F11R|EPS8|CDC42SE2|ARRB1|ITGB1|RIPOR2|ARHGEF28|ARHGEF2|HEG1|MCF2L|RAC1|FLOT1|TNFAIP1|MYO9B|LPAR6|ARHGEF18	Hepatocytes.Zone1	MASL_vs_Control
GOBP_REGULATION_OF_RNA_SPLICING	0.00414816	0.0246425	0.407018	-0.34029	-1.54561	154	CCNL1|NUP98|ATXN7|SLC38A2|HNRNPU|SF3B3|CELF2|DAZAP1|SRSF4|RBM39|WTAP|PRPF19|TRA2B|ERN1|DYRK1A|YTHDC1|HNRNPH1|HNRNPA2B1|MBNL2|HNRNPH3|MBNL1|KHDRBS3|SMU1|SRSF12|KHDRBS1|NSRP1|RBM47|FAM50A|HSPA8|HNRNPH2|JMJD6|NOVA1|SRSF5|HABP4|CLK1|KHDRBS2|SF1|DDX17|FXR1|RBM7|RBFOX2	Hepatocytes.Zone1	MASL_vs_Control
GOBP_REGULATION_OF_SECRETION	0.000374409	0.00393099	0.498493	-0.305695	-1.52981	355	TGFB3|BMP2|ITPR1|HIF1A|ATP2A2|INHBA|RAB3D|DYSF|ADAM9|AP1G1|P2RX7|RAB3B|SLC38A2|MYH10|RABGEF1|MCU|KLF7|GOLPH3|ABCG1|IGF1|PER2|TRPM4|IL4R|ACSL3|RAPGEF4|WLS|RAB27A|EZR|RAP1B|SDC4|AGTR1|SNX5|RAB11FIP3|CRY1|SGK1|ANXA2|CD2AP|STAM|CD74|GRM7|XBP1|ADCY5|DVL1|SEC24A|PLA2G6|IRS1|FRMD4A|BAD|PPARD|CDK16|P3H1|CHMP3|IL1RAPL1|PDPK1|ZBED6|S100A10|TCF7L2|FER|APBB3|CD38|CEACAM1|LYN|SDCBP|BRAF|TGFB2|VPS4A|SYT12|OAS2|RAB9A|MIF|SOX4|RAP1A|MYO6|UCN|SLC16A1|MAP2K6|RAB5A|TCIRG1|MIDN|PPARG|RAP1GDS1|TNFRSF1B|FES|RSAD2|NF1|SPINK1|HLA-F|NLGN2|PRKAA1|GRK2|PFKM|DNM1L|EDN1|ATG5|P2RX4|JAK2|ORAI1|UNC13D|OSBP|KMO|RAB21|HMOX1|BMP8A|RAB7A|NR1H3|ATP9A|CES1|SDHD|PLCB1|PRKACA|SERP1|TNFRSF1A|PRKCB|SLC12A2|SERGEF|NR1H4|INHBB|RAB3GAP1|VAMP2|MEF2C|PRKCE|HGS|NDUFAF2|LRP5	Hepatocytes.Zone1	MASL_vs_Control
GOBP_REGULATION_OF_SIGNALING_RECEPTOR_ACTIVITY	3.37821e-05	0.000582361	0.557332	-0.46961	-1.95478	84	RELN|NEURL1|HIF1A|DLGAP4|NRP1|DLGAP1|TAF1|SERPINE1|PDE4D|GREM2|ITGB1|APP|NRXN2|HOMER1|SOCS5|ANKRD13C|SHC1|BICD1|HBEGF|SRC|ESR2|CGA|LYNX1|ADRB2|FBXW7|PPARG|NLGN2|LY6E|EDN1|CBLB|JAK2	Hepatocytes.Zone1	MASL_vs_Control
GOBP_REGULATION_OF_SMALL_GTPASE_MEDIATED_SIGNAL_TRANSDUCTION	1.83768e-07	7.80592e-06	0.690132	-0.398125	-1.9112	226	RELN|ARHGAP26|PREX2|NRP1|PDGFRB|KRAS|ARHGAP18|MAPRE2|OGT|F11R|ARHGEF12|EPS8|ITGAV|RABGEF1|DENND4A|IGF1|ARHGEF4|RALGAPA1|DAB2IP|KIF14|CDC42SE2|ARRB1|ITGB1|TGM2|ARHGEF5|RIPOR2|ARHGAP15|ARHGEF28|GIT2|CD2AP|MAP4K4|ARHGEF2|RASA3|RDX|HEG1|MCF2L|RAC1|KITLG|PPP2CB|SPRY3|KALRN|TIAM1|FAM13A|ARHGAP44|ARHGAP17|ARHGAP22|ARHGAP12|SRC|CRK|SRGAP2|TGFB2|MFN2|VAV3|DENND4C|FLOT1|SIPA1L1|ARHGAP27|TNFAIP1|MYO9B|VAV2|NF1|LPAR6|TRIO|ARHGEF18|EPO|PLEKHG3|AUTS2|ITPKB|RASGRP1|PIK3CB|ARFGEF2|AMOT|SPATA13|FAM13B|MET|IQSEC1|CGNL1|DOCK2|CSF1|CDC42SE1|SIPA1L2|RAF1|DNMBP|ARHGAP42|ARFGAP1|STK19|ARHGAP21|ARHGAP39|ARHGEF10	Hepatocytes.Zone1	MASL_vs_Control
GOBP_REGULATION_OF_SODIUM_ION_TRANSMEMBRANE_TRANSPORT	0.00847927	0.041953	0.38073	-0.470484	-1.65993	38	SLC9A1|HECW2|SCN1B|STOM|NEDD4L|ACTN4|PTPN3|ATP1B3|YWHAH|NEDD4|ATP2B4|CHP1	Hepatocytes.Zone1	MASL_vs_Control
GOBP_REGULATION_OF_SODIUM_ION_TRANSPORT	0.000116912	0.0015634	0.538434	-0.512609	-1.96902	55	SLC9A1|HECW2|P2RX7|SCN1B|STOM|NEDD4L|ATP1A1|ACTN4|PTPN3|ATP1B3|SLC8A1|YWHAH|SIK1|NEDD4|NKAIN2|AKT1|ATP2B4|PER1|CHP1|ADRB2|AHCYL1|FXYD1|P2RX4	Hepatocytes.Zone1	MASL_vs_Control
GOBP_REGULATION_OF_SPROUTING_ANGIOGENESIS	0.00206392	0.014501	0.431708	-0.579904	-1.87699	25	THBS1|CEMIP2|SEMA6A|ITGA5|FGF2|PDPK1|CEACAM1|EPN2|KLF2|PKM|PIK3CB|ADAMTS9|SLC39A12|PPP1R16B|VEGFA	Hepatocytes.Zone1	MASL_vs_Control
GOBP_REGULATION_OF_STEROID_BIOSYNTHETIC_PROCESS	0.0172036	0.070142	0.352488	-0.423253	-1.58678	49	BMP2|NFKB1|NR3C1|ABCG1|ATP1A1|IGFBP7|EGR1|ABCA2|ERLIN1|ADM|CYP7A1|H6PD|CGA|IGF1R|SF1|PRKAA1|APOB|SCAP|ASAH1|CES1|SIRT1|NR1H4|PROX1|ARMC5|TSPO|SOD1	Hepatocytes.Zone1	MASL_vs_Control
GOBP_REGULATION_OF_STRESS_ACTIVATED_PROTEIN_KINASE_SIGNALING_CASCADE	0.00831351	0.0414916	0.38073	-0.329964	-1.47758	137	BMP2|RIPK2|CCN2|TRAF2|SH3RF1|RELL1|DAB2IP|WNT5A|EZR|APP|CYLD|ZNF622|MAP2K1|MAP4K4|DIXDC1|NCOR1|PAFAH1B1|MYC|ZC3H12A|TRAF3|GPS2|LYN|SDCBP|PER1|PRDX1|CRK|TGFB2|HRAS|IGF1R|PDCD4|HIPK3|DUSP16|EIF2AK2|RASGRP1|MYD88|XDH|TNIK|MTURN|PLCB1|MAP3K11|SASH1|STK25|TPD52L1|GADD45G|MDFIC|VEGFA|AGER|NOD1|MECOM	Hepatocytes.Zone1	MASL_vs_Control
GOBP_REGULATION_OF_SUBSTRATE_ADHESION_DEPENDENT_CELL_SPREADING	0.00246421	0.0166648	0.431708	-0.474473	-1.77881	49	GBP1|NRP1|FERMT2|ACTN4|LIMS2|RAC1|MYADM|DOCK5|S100A10|NEDD9|ARHGEF7|BRAF|CRK|PTK2|RREB1|CORO1C|ITGB3|UNC13D|CASS4	Hepatocytes.Zone1	MASL_vs_Control
GOBP_REGULATION_OF_SUPRAMOLECULAR_FIBER_ORGANIZATION	0.000120457	0.00159765	0.538434	-0.332094	-1.6124	266	TGFB3|SLC9A1|C9orf72|CCN2|CX3CL1|SYNPO|NRP1|ARHGAP18|ATXN7|F11R|SPTAN1|PHLDB2|EPS8|BAIAP2L1|MECP2|SPTBN1|WDR1|FERMT2|VIL1|CLIP1|ACTG1|BMERB1|SDC4|APP|GSN|TPM1|ARHGEF5|RHPN2|CORO1B|PAK3|ARHGEF2|DYRK1A|RDX|RAC1|CLU|MYADM|PFDN1|FCHSD2|FKBP4|LDLR|BAIAP2L2|ARPC5L|S100A10|S1PR1|HSPA8|WNT11|FER|GMFB|CAMSAP2|ARHGEF7|BRAF|SNX9|ARFIP2|PXN|CAPZA1|ROCK2|ARF1|GRB2|FES|ARHGEF18|ADD3|ASAP3|TRIM27|TBCD|EDN1|PAK1|PPFIA1|DAPK3|INPP5K|MET|MAPRE1|CGNL1|PLEKHH2|CDK5RAP2|VASP|HAX1|BIN1|PROX1|SLC39A12|PRKCE|HSPA1A|PSEN1|CIB1|ARHGEF10|RHOA|FGF13	Hepatocytes.Zone1	MASL_vs_Control
GOBP_REGULATION_OF_SYNAPSE_ASSEMBLY	0.0191068	0.075969	0.352488	-0.399192	-1.54469	56	GRID2|IL1RAPL2|OGT|CLSTN3|NTRK3|FLRT3|WNT5A|PTPRD|APP|ROBO2|LRFN5|CHD4|PDLIM5|IL1RAPL1|ADGRB3|NLGN2|ADNP|NEGR1|AGRN|PTPN13	Hepatocytes.Zone1	MASL_vs_Control
GOBP_REGULATION_OF_SYNAPSE_STRUCTURE_OR_ACTIVITY	0.000151171	0.0019114	0.518848	-0.385564	-1.72656	137	RELN|SLC7A11|NEURL1|GRID2|IL1RAPL2|OGT|EGLN1|CLSTN3|PRNP|NTRK3|FLRT3|DAB2IP|WNT5A|PTPRD|ITGB1|APP|ASAP1|DISC1|HOMER1|PAK3|ROBO2|LRFN5|DVL1|CHD4|NEDD4|PDLIM5|PAFAH1B1|IL1RAPL1|TUBB|ARHGAP44|AKT1|HSPA8|ARHGAP22|NEDD9|SIPA1L1|CAMK2B|ADGRB3|NF1|NLGN2|ADNP|NEGR1|AGRN|PTPN13|GPM6A|YWHAZ|PTEN	Hepatocytes.Zone1	MASL_vs_Control
GOBP_REGULATION_OF_SYNAPTIC_PLASTICITY	0.00138006	0.0109485	0.45506	-0.394724	-1.69648	102	RELN|NEURL1|GRID2|CX3CL1|EGR2|KRAS|NPTN|SLC38A1|MECP2|PRNP|TNR|APP|SYAP1|STX3|YWHAH|LGMN|SRF|CNTN4|NCSTN|CD38|FAM107A|SORCS2|BRAF|YWHAG|SYT12|HRAS|PLK2|SIPA1L1|RAB5A|CAMK2B|ARF1|GRIN2A|NF1	Hepatocytes.Zone1	MASL_vs_Control
GOBP_REGULATION_OF_SYSTEM_PROCESS	3.24067e-05	0.000561629	0.557332	-0.342919	-1.68503	299	NR4A1|RELN|LMCD1|NR4A3|ATP2A2|SLC9A1|DLGAP4|INHBA|MYRF|CCN2|SCN1B|EGR2|CALCA|C12orf57|DLGAP1|PDE4D|MECP2|IGF1|PER2|TRPM4|ATP1A1|CACNB2|TYMP|CELF2|TNR|CDK9|PDE9A|APP|AGTR1|TPM1|ENO1|HSP90AA1|SLC8A1|NRXN2|SNX5|HOMER1|CRY1|MGLL|SGK1|JARID2|EPAS1|EIF4A3|ECE1|KCNJ3|DVL1|PRKG1|SRF|GTF2IRD1|PARP1|TNNI3K|EPB41|NLGN4X|HBEGF|DOCK5|ZC3H12A|ADM|CD38|SRC|ATP2B4|GJC3|CALM2|TGFB2|APOA2|ROCK2|ATP2B1|NCMAP|TOMM70|UCN|TMEM65|CAMK2B|RNF10|ADRB2|PPARG|TNFRSF1B|GRIN2A|SPINK1|NLGN2|IL6ST|GRK2|FXYD1|MDM2|EDN1|P2RX4|JAK2|PTEN|EIF2AK3|DAPK3|INPP5K|ATP1B1|PRKCA|MTG2|NR1H3	Hepatocytes.Zone1	MASL_vs_Control
GOBP_REGULATION_OF_TELOMERASE_ACTIVITY	0.0250219	0.0916368	0.352488	-0.43213	-1.52895	39	TCP1|PINX1|HSP90AB1|HSP90AA1|PKIB|CCT2|SMG6|HNRNPA2B1|POT1|MYC|SRC|PTGES3|CCT4|HNRNPD	Hepatocytes.Zone1	MASL_vs_Control
GOBP_REGULATION_OF_TELOMERE_MAINTENANCE	0.0131052	0.057872	0.38073	-0.354829	-1.50612	94	ERCC1|TCP1|HNRNPU|HNRNPC|PINX1|GNL3|SMC6|PKIB|CCT2|SMC5|SMG6|HNRNPA2B1|POT1|PARP1|SMG1|MYC|TENT4B|CCT6A|SRC|EID3|NSMCE2|CCT4|CCT8|SLF2|CTC1|HNRNPD|UPF1|XRN1|RUVBL2|ATR|NSMCE3|MCRS1|HNRNPA1|ATRX	Hepatocytes.Zone1	MASL_vs_Control
GOBP_REGULATION_OF_TISSUE_REMODELING	0.0269787	0.0975166	0.352488	-0.409951	-1.52181	47	UBASH3B|P2RX7|CALCA|TNFAIP3|TFRC|DDR2|GPR137B|IL18|S1PR1|CD38|CEACAM1|SRC|ROCK2|PPARG|NF1	Hepatocytes.Zone1	MASL_vs_Control
GOBP_REGULATION_OF_TOLL_LIKE_RECEPTOR_4_SIGNALING_PATHWAY	0.0180135	0.0728044	0.352488	-0.56821	-1.69947	18	PELI1|TNFAIP3|DAB2IP|CD14|IFI35|NINJ1|LYN|FLOT1|WDFY1|LBP	Hepatocytes.Zone1	MASL_vs_Control
GOBP_REGULATION_OF_TOLL_LIKE_RECEPTOR_SIGNALING_PATHWAY	0.00801318	0.0403718	0.38073	-0.546471	-1.71654	22	BIRC3|IRF4|IRF1|LGR4|PDPK1|GPS2|BIRC2|ARRB2|IRAK3	Hepatocytes.Zone1	MASL_vs_Control
GOBP_REGULATION_OF_TRANSMEMBRANE_RECEPTOR_PROTEIN_SERINE_THREONINE_KINASE_SIGNALING_PATHWAY	0.00770572	0.0394327	0.407018	-0.315264	-1.46627	177	THBS1|TGFB3|CCN1|BMP2|INHBA|CRIM1|SPRED2|OGT|GDF15|FKBP1A|ACVR2B|WNT5A|HSP90AB1|GREM2|CITED2|DACT2|LTBP1|SNX25|RBBP7|UBE2D3|VASN|ZEB2|ZNF451|PELO|STRAP|PARP1|PBLD|SKI|CHRDL2|FBN1|PDPK1|FSTL4|SINHCAF|CHST11|SDCBP|LEMD3|TGFB2|LRP2|HSPA5|ACVR1|GATA6|PPARG|LATS2|RNF165	Hepatocytes.Zone1	MASL_vs_Control
GOBP_REGULATION_OF_TRANSMEMBRANE_TRANSPORT	2.25569e-07	9.3374e-06	0.690132	-0.369682	-1.82403	307	THBS1|CA2|RELN|UBASH3B|NR4A3|SLC9A1|STIM1|HECW2|VMP1|CTSS|P2RX7|SCN1B|CX3CL1|STOM|NEDD4L|SLC38A1|ABCB1|TRIB3|PDE4D|PPP3R1|IGF1|PER2|KCNH7|PRNP|ACTN4|FKBP1A|ENPP1|PTPN3|CACNB2|CRACR2A|YES1|ITGB1|DIAPH1|APP|ATP1B3|ACTB|SLC8A1|SLC1A2|ATP7A|FGF21|HOMER1|FBXO11|YWHAH|PLCG2|KCND2|COA8|KCNJ3|KCNC2|NFE2L2|CLTRN|SORBS1|PLA2G6|IRS1|NEDD4|RHOQ|PDPK1|AKT1|OSBPL8|ATP2B4|LYN|GNB5|CALM2|BRAF|OPN3|TMC1|KCNJ14|CHP1|SCN1A|PDZK1|TCIRG1|ADRB2|CD63|CLIC4|AHCYL1|GRIN2A|NLGN2|KCNC1|FXYD1|EPO|PKD2|EDN1|ATG5|P2RX4|ITGB3|ACSL1|KCNIP4|SCN3A|INPP5K|ATP1B1|VDAC1|KCNJ13|TMBIM6|C4orf3|PRKACA|GRB10|AZIN2|RYR2|AZIN1|PRKCB|DAPK1|BIN1|VAMP2|MEF2C|YWHAE|PRKCE|CLIC1|PSEN1|UBQLN1|SCN8A|BAK1	Hepatocytes.Zone1	MASL_vs_Control
GOBP_REGULATION_OF_TRANSPORTER_ACTIVITY	1.542e-05	0.000307407	0.57561	-0.402742	-1.84177	160	RELN|SLC9A1|STIM1|HECW2|VMP1|CTSS|SCN1B|STOM|NEDD4L|ABCB1|PDE4D|PPP3R1|PRNP|ACTN4|FKBP1A|PTPN3|CACNB2|CRACR2A|ITGB1|APP|NDFIP2|ATP1B3|ACTB|ATP7A|HOMER1|YWHAH|SGK1|PLCG2|COA8|KCNC2|CLTRN|PLA2G6|NEDD4|GNB5|CALM2|APOA2|CHP1|PDZK1|SLC5A3|ADRB2|PPARG|AHCYL1|NLGN2|KCNC1|FXYD1|EPO|PKD2|EDN1	Hepatocytes.Zone1	MASL_vs_Control
GOBP_REGULATION_OF_TRANS_SYNAPTIC_SIGNALING	4.02648e-07	1.5214e-05	0.674963	-0.388354	-1.87235	250	CA2|RELN|SLC7A11|NEURL1|ATP2A2|DLGAP4|DYSF|GRID2|CX3CL1|EGR2|KRAS|NPTN|SYN3|SLC38A2|SLC38A1|PACSIN2|DLGAP1|RNF19A|PPP3R1|MECP2|DGKZ|CLSTN3|PRNP|WNT5A|PTPRD|TNR|RAP1B|ITGB1|APP|SYAP1|NRXN2|DISC1|DNM1|HOMER1|STX3|YWHAH|LGMN|DGKE|EIF4A3|GRM7|DVL1|SRF|CNTN4|RAPSN|APBA1|PLA2G6|PAFAH1B1|PLCL1|BTBD9|NLGN4X|ARHGAP44|NCSTN|CD38|FAM107A|LGI1|SRC|SORCS2|BRAF|YWHAG|SYT12|LAMA2|HRAS|RAP1A|UCN|FLOT1|PLK2|SIPA1L1|RAB5A|CAMK2B|ADRB2|ARF1|GRIK1|GRIN2A|NF1|ARRB2|NLGN2|ADNP|TRIO	Hepatocytes.Zone1	MASL_vs_Control
GOBP_REGULATION_OF_TUBE_SIZE	0.00801348	0.0403718	0.38073	-0.386985	-1.58556	74	SOD2|EXT1|CALCA|PER2|TRPM4|GCLC|AGTR1|SLC8A1|ECE1|PRKG1|PIK3C2A|PLA2G6|PPARD|VSTM4|DOCK5|ADM|CD38|PLOD3|ROCK2|ATP2B1|UCN|KLF2|ADRB2|RAP1GDS1|EDN1|ATG5|GCLM	Hepatocytes.Zone1	MASL_vs_Control
GOBP_REGULATION_OF_TUMOR_NECROSIS_FACTOR_MEDIATED_SIGNALING_PATHWAY	0.000736365	0.0067214	0.477271	-0.515719	-1.80854	37	CASP4|TNFAIP3|TRAF2|CCDC3|NKIRAS1|OTULIN|CYLD|PPP2CB|GPS2|PIAS4|HIPK1|CASP1|PTPN2|TNFRSF1A|SHARPIN|NR1H4|HSPA1A	Hepatocytes.Zone1	MASL_vs_Control
GOBP_REGULATION_OF_T_CELL_ACTIVATION	2.86248e-07	1.13435e-05	0.674963	-0.414622	-1.95565	205	SLC7A1|SELENOK|HSPD1|RIPK2|PELI1|B2M|ARG2|PTPRC|TFRC|IGF1|NFKBID|NFKBIZ|SH3RF1|HSPH1|IL4R|BID|PRNP|IRF4|PBRM1|YES1|IRF1|SDC4|HLA-E|ACTB|MAP3K8|RIPOR2|PAWR|VNN1|JUNB|PAG1|ERBB2|SOCS5|SHB|TOX|PLA2G2A|CD74|XBP1|CD24|KITLG|HAVCR2|BAD|CD55|ZC3H12A|IL18|AKT1|SOCS6|CEACAM1|SRC|LYN|BRAF|DPP4|SOX4|IL1RL2|TNFRSF1B|MAD1L1|LGALS1|PTPN2|IL6ST|EFNB2|BRD7|RHOH|SOCS1|EPO|TNFRSF14|IGFBP2|GPAM|CBLB|TYK2|JAK2|ITPKB|RASGRP1|CD83|CBFB|TWSG1|CD274|TCF7|ZEB1|CD4|CD81	Hepatocytes.Zone1	MASL_vs_Control
GOBP_REGULATION_OF_T_CELL_DIFFERENTIATION	0.00957035	0.0459702	0.38073	-0.353898	-1.52599	105	RIPK2|PTPRC|NFKBID|NFKBIZ|SH3RF1|IL4R|IRF4|PBRM1|IRF1|ACTB|VNN1|JUNB|ERBB2|SOCS5|SHB|TOX|CD74|XBP1|BAD|ZC3H12A|IL18|BRAF|SOX4|IL1RL2|PTPN2|BRD7|RHOH|SOCS1|ITPKB|RASGRP1|CD83|CBFB|TCF7|ZEB1|FANCD2|BTN2A2|TMEM131L|FANCA|RHOA|IL27|SMARCD1|TGFBR2|SOD1	Hepatocytes.Zone1	MASL_vs_Control
GOBP_REGULATION_OF_T_CELL_RECEPTOR_SIGNALING_PATHWAY	0.00927119	0.0448933	0.38073	-0.52659	-1.70443	25	GBP1|RELA|DGKZ|PRNP|EZR|PAWR|PTPRJ|PRKD2|CEACAM1|PTPN2|CBLB|IKBKG|CD81|BTN2A2|NECTIN2	Hepatocytes.Zone1	MASL_vs_Control
GOBP_REGULATION_OF_T_HELPER_1_TYPE_IMMUNE_RESPONSE	0.00343753	0.0214606	0.431708	-0.714061	-1.92524	12	RIPK2|IL4R|IL1R1|SOCS5|HAVCR2|IL18	Hepatocytes.Zone1	MASL_vs_Control
GOBP_REGULATION_OF_T_HELPER_CELL_DIFFERENTIATION	0.00272805	0.0180333	0.431708	-0.606996	-1.89743	21	RIPK2|NFKBID|NFKBIZ|IL4R|IRF4|JUNB|SOCS5|SHB|ZC3H12A|IL18	Hepatocytes.Zone1	MASL_vs_Control
GOBP_REGULATION_OF_UBIQUITIN_DEPENDENT_PROTEIN_CATABOLIC_PROCESS	0.0083251	0.0414916	0.38073	-0.327629	-1.48678	148	TRIB1|OGT|TAF1|TRIB3|RNF19A|SH3RF1|RYBP|AURKA|DESI1|USP9X|HSP90AB1|GCLC|DISC1|TRIB2|SVIP|ARIH1|CSNK1D|SOCS5|ZFAND2A|EIF3H|RNF19B|NFE2L2|DVL1|CLU|AKT1|AGBL4|RNF144B|SDCBP|HERPUD1|SIRT2|CSNK1E|PTK2|FBXW7|BAG2|RACK1|WAC	Hepatocytes.Zone1	MASL_vs_Control
GOBP_REGULATION_OF_VASCULAR_ENDOTHELIAL_GROWTH_FACTOR_RECEPTOR_SIGNALING_PATHWAY	0.00315057	0.0199567	0.431708	-0.615729	-1.86226	19	HIF1A|NRP1|ITGA5|DAB2IP|VTN|NEDD4|FZD4|PRKD2|EPN2|ITGB3|GRB10|PDCD6|PRKCB|HGS	Hepatocytes.Zone1	MASL_vs_Control
GOBP_REGULATION_OF_VASCULAR_PERMEABILITY	0.0016678	0.0125018	0.45506	-0.573064	-1.88706	27	FERMT2|YES1|PTPRJ|TJP3|TJP2|ADM|CEACAM1|SRC|UCN|SH3GL2|PDE3A	Hepatocytes.Zone1	MASL_vs_Control
GOBP_REGULATION_OF_VASCULATURE_DEVELOPMENT	3.03637e-06	8.3616e-05	0.627257	-0.419047	-1.90715	157	THBS1|CEMIP2|TAFA5|HIF1A|STIM1|ADAMTS1|NRP1|TNFAIP3|EGLN1|SEMA6A|SERPINE1|MECP2|STAT1|ITGA5|DAB2IP|WNT5A|ITGB1|STAT3|PGK1|ERBB2|XBP1|HSPB1|NFE2L2|ISM1|ERAP1|FGF2|EPHA2|NINJ1|PDPK1|ZC3H12A|ADM|PRKD2|BTG1|CEACAM1|ATP2B4|WARS2|TGFB2|MAPK7|ROCK2|EPN2|PLK2|HIPK1|KLF2|GATA6|HSPG2|PPARG|ADGRB3|PKM|NF1|ANGPTL3|ITGB3|ETS1|GTF2I|HMOX1|PIK3CB|AMOT|PRKCA|ADAMTS9|EMC10|SASH1|PDCD6|SIRT1|PRKCB|SLC12A2|SLC39A12|HGS|PPP1R16B|AGO2|VEGFA|SPRED1|SEMA5A|TGFBR2|VEGFB|CYP1B1|APOH|ID1	Hepatocytes.Zone1	MASL_vs_Control
GOBP_REGULATION_OF_VESICLE_MEDIATED_TRANSPORT	2.31781e-05	0.000424751	0.57561	-0.322841	-1.61831	357	ATP2A2|RAB3D|DYSF|AP1G1|CNN2|RAB3B|NRP1|NEDD4L|B2M|PACSIN2|PTPRC|ITGAV|MSN|RABGEF1|PGAP1|SERPINE1|PPP3R1|PLD2|IL4R|SCYL2|ACSL3|WNT5A|RAPGEF4|RAB27A|ACTG1|EZR|ARRB1|SGIP1|RAP1B|SDC4|EHD4|APP|TGM2|ACTB|DENND10|MAP2K1|RAB11A|AHI1|PICALM|ANXA2|PLCG2|CD2AP|STAM|SNX33|ANKRD13A|RDX|DVL1|ABCA2|SCARB1|CD14|RAC1|COLEC11|CLU|VTN|PTPRJ|PLA2G6|BICD1|BTBD9|CHMP3|IL1RAPL1|ARHGAP44|PDPK1|S100A10|MKLN1|IL15RA|FER|CEACAM1|SRC|LYN|SDCBP|BRAF|VPS4A|SYT12|APOA2|RAB9A|INPP5F|ATP2C1|RAP1A|PLSCR1|AHSG|FLOT1|RAB5A|BET1L|ARF1|CD63|RACK1|FES|ARRB2|HLA-F|PRKAA1|EFNB2|NUMB|ATG5|ITGB3|PLD1|UNC13D|RAB31|RAB21|STON2|HMOX1|CD151|PIK3CB|RAB7A|NR1H3|ATP9A	Hepatocytes.Zone1	MASL_vs_Control
GOBP_REGULATION_OF_VIRAL_ENTRY_INTO_HOST_CELL	0.00667571	0.0353878	0.407018	-0.494751	-1.66326	31	MID2|GSN|TRIM22|CD74|TRIM38|IFITM3|TRIM21|TRIM11|TRIM25|LGALS1|LY6E|IFITM2|TRIM10|CD4|SNX3|CIITA	Hepatocytes.Zone1	MASL_vs_Control
GOBP_REGULATION_OF_VIRAL_GENOME_REPLICATION	3.51135e-05	0.000602117	0.557332	-0.501662	-1.99859	66	ISG20|ISG15|TOP2A|OAS3|NR5A2|ILF3|DDX3X|IFIH1|ZC3HAV1|PABPC1|BST2|TRIM38|SLPI|IFIT1|MX1|IFITM3|ZNFX1|FAM111A|OAS2|TRIM28|PLSCR1|OASL|RSAD2|TNIP1|EIF2AK2|IFITM2|INPP5K|VAPB|IFIT5|GBP7	Hepatocytes.Zone1	MASL_vs_Control
GOBP_REGULATION_OF_VIRAL_PROCESS	5.79213e-06	0.000137383	0.610527	-0.448369	-1.97232	120	ISG20|STOM|ISG15|TOP2A|STAT1|OAS3|NR5A2|ILF3|MID2|GSN|DDX3X|IFIH1|ZC3HAV1|PABPC1|TRIM22|CD74|BST2|TRIM38|SLPI|IFIT1|VPS37B|MX1|IFITM3|ZNFX1|TRIM21|TRIM15|TRIM11|FAM111A|VPS4A|OAS2|TRIM28|TRIM25|PLSCR1|ZFP36|OASL|LGALS1|RSAD2|LY6E|TNIP1|TRIM27|EIF2AK2|ATG5|IFITM2|TRIM10|INPP5K|VAPB|RAB7A|IFIT5|CD4|SNX3|GBP7|CIITA	Hepatocytes.Zone1	MASL_vs_Control
GOBP_REGULATION_OF_WNT_SIGNALING_PATHWAY	0.000230877	0.00271936	0.518848	-0.343183	-1.64776	229	BMP2|CSNK1G3|MACF1|NFKB1|TNFAIP3|FRAT1|TLE4|TRPM4|EMD|SCYL2|SIAH2|DAB2IP|STK4|WNT5A|WWTR1|WLS|OTULIN|NKD1|APP|CYLD|DDX3X|DISC1|DCDC2|CSNK1D|LGR4|NOTUM|CCDC88C|MCC|EGR1|ASPM|ZEB2|DIXDC1|CTNND1|SKI|RNF213|FGF2|TLE1|TIAM1|BICC1|PRDM15|WNT11|TCF7L2|SRC|CSNK1E|SOX4|FRMD8|MLLT3|TLE2|GSKIP|RACK1|LATS2|ZRANB1|PLEKHA4|PPP2CA|RSPO4|ADNP|ATP6V1C2|USP47|FZD6|WWOX|IGFBP2|MBD2|USP34|RUVBL2|GPC5|DDIT3|LMBR1L|DAPK3|C12orf43|TLE6|IGFBP1|SNX3|RBMS3|GRB10|CCNYL1|MAD2L2|AMER1|TMEM131L|NPHP4|NLK|PSEN1|MDFIC	Hepatocytes.Zone1	MASL_vs_Control
GOBP_REGULATION_OF_WOUND_HEALING	1.52656e-06	4.67977e-05	0.643552	-0.507108	-2.11303	85	THBS1|UBASH3B|CLDN1|CD9|TAFA5|TNFRSF12A|TNFAIP3|PDGFA|PHLDB2|SERPINE1|FERMT2|VIL1|ACTG1|ITGB1|PROS1|SH2B3|ANXA2|XBP1|NFE2L2|DDR2|PRKG1|PDGFRA|VTN|FGF2|HBEGF|CEACAM1|CRK|HRAS|PTK2|ACTA2	Hepatocytes.Zone1	MASL_vs_Control
GOBP_RELEASE_OF_CYTOCHROME_C_FROM_MITOCHONDRIA	0.0148575	0.0635255	0.38073	-0.442931	-1.61653	43	OPA1|SOD2|MCL1|IGF1|BID|BCL2L1|IFI6|CLU|PLA2G6|BAD|AKT1|BCL2L11|PDCD5|TNFSF10|BBC3|ARRB2|GHITM|DNM1L	Hepatocytes.Zone1	MASL_vs_Control
GOBP_RENAL_SYSTEM_DEVELOPMENT	0.0197069	0.0775903	0.352488	-0.29244	-1.37768	201	BMP2|EXT1|ADAMTS1|CASP9|NRP1|ENPEP|PDGFRB|PDGFA|ARG2|GCNT4|STAT1|KIF26B|ARID5B|ACVR2B|WNT5A|GCNT1|WWTR1|SDC4|AGTR1|DACT2|ODC1|AHI1|SMAD5|ROBO2|LGR4|NUP133|MYO1E|EGR1|GZF1|CD24|PDGFRA|JAG1|FGF2|BICC1|MYC|FBN1|WNT11|BCL2L11|JMJD6|TGFB2|NUP107|SOX4|LRP2|ACTA2|TIPARP|NF1|NUP160|EFNB2|NID1|PKD2|CENPF	Hepatocytes.Zone1	MASL_vs_Control
GOBP_REPRODUCTIVE_SYSTEM_DEVELOPMENT	0.00180883	0.0131839	0.45506	-0.33444	-1.54998	174	ASB1|YBX3|INHBA|A2M|ADAMTS1|PDGFRB|ERCC1|PDGFA|SLIT3|GAS2|UBB|ARID5B|WNT5A|ADAM15|CITED2|FNDC3A|BCL2L1|ROBO2|LGR4|ASPM|PLEKHA1|KITLG|PDGFRA|FZD4|FKBP4|UMODL1|FRS2|BCL2L11|FER|SRC|TGFB2|NUP107|LRP2|CGA|CSDE1|HSPA5|SF1|GATA6|TNFSF10|TIPARP|MAMLD1|ARRB2|BMPR1B|ARID4B|EIF2S2|WNT2B|SRD5A2|GREB1L|ATRX|EIF2B4|RDH10|SIRT1|INHBB|MMP14|BRCA2|TFPT|FANCA|BAK1|VEGFA|ZFPM2|BRIP1|TMF1|CRKL|SOD1|CYP1B1|REC8|CASP2	Hepatocytes.Zone1	MASL_vs_Control
GOBP_RESPIRATORY_SYSTEM_DEVELOPMENT	0.0122829	0.0549016	0.38073	-0.323852	-1.45021	137	SLC7A11|TGFB3|CYP1A2|CCN2|EXT1|PDGFRB|KRAS|PDGFA|PPP3R1|STK40|ACVR2B|WNT5A|NKIRAS1|MAP2K1|ATP7A|DISP1|EPAS1|HEG1|SRF|PDGFRA|NFIB|CRISPLD2|SKI|SAV1|WNT11|JMJD6|PTGES3|PLOD3|KLF2|GATA6|FBXW7|HIKESHI	Hepatocytes.Zone1	MASL_vs_Control
GOBP_RESPONSE_TO_ACETYLCHOLINE	0.0278241	0.0994112	0.352488	-0.584977	-1.62177	13	ITPR1|ATP2B4|ROCK2|GRK2|AGRN|PLCB1|PRKCB|TSPO|GNB1|CRKL	Hepatocytes.Zone1	MASL_vs_Control
GOBP_RESPONSE_TO_AMYLOID_BETA	0.00448007	0.0261364	0.407018	-0.553518	-1.79158	25	ICAM1|CASP4|IGF1|PRNP|APP|ABCC1|LGMN|PARP1|BCL2L11|IGF1R|ADRB2|GRIN2A	Hepatocytes.Zone1	MASL_vs_Control
GOBP_RESPONSE_TO_ANGIOTENSIN	0.00150388	0.0115939	0.45506	-0.589699	-1.87795	23	CA2|INHBA|NFKB1|RELA|AGTR1|HSF1|NFE2L2|DDR2|SRC|ROCK2|IGF1R|RAP1GDS1|AHCYL1	Hepatocytes.Zone1	MASL_vs_Control
GOBP_RESPONSE_TO_BACTERIUM	1.01997e-12	2.45511e-10	0.91012	-0.420314	-2.09406	340	NR4A1|BMP2|CLDN1|SOD2|IRF8|NFKB1|RIPK2|ADAM9|P2RX7|CASP9|CX3CL1|TRIB1|CASP4|GBP2|PELI1|ISG15|TNFAIP3|B2M|ARG2|RELA|BAIAP2L1|SERPINE1|NFKBIZ|VIL1|OAS3|CCL20|FOS|DAB2IP|WNT5A|IRAK1|TENT5A|HLA-E|BANK1|MAPK8|HSF1|MAPKAPK2|IRAK2|OPTN|RBCK1|PLCG2|PLA2G2A|XBP1|SLPI|ALPL|CD24|SCARB1|CD14|AKIRIN2|JUND|KYAT1|CUBN|NFIB|PLA2G6|ERAP1|SHC1|HAVCR2|TBK1|RNF213|PPARD|EPHA2|NLRC5|ZNFX1|IFI44|CD55|PLSCR4|ZC3H12A|IL18|ADM|AKT1|CAPN2|FER|CA5B|RAB1A|SRC|RPS6KA3|LYN|SIRT2|PLAC8|OAS2|LRAT|RARRES2|MIF|NFKBIA|MRC1|SPON2|ZFP36|CASP1|LBP|TNFRSF1B|HERC6|PDCD4|HNRNPA0|UPF1|NOCT|MAP2K3|EFNB2|TNIP1|IRAK3|EPO|TNFRSF14|EDN1|PRDX3|APOB|GPM6A|JAK2|LYST|NLRC4|KMO|DHX15|ZG16|MYD88|PRKCA|CD274|CD96|RAB7A|NR1H3|CD4|GFER|ADAMTS9|SIGIRR|SNX3|GBP7|LYG2|SASH1|CSF1|TNFRSF1A|GSDMB|GSDMD|LEAP2|SLC22A5|TAP2|SHARPIN|CD36|NR1H4|PRPF8|RAB14|MEF2C|PRKCE|RNF31|PAF1|RHOA|IL27|NOD1|TMF1|TSPO|SEH1L|IDO1|CDH1|LITAF|NOTCH2|CEP192|CDC73|CACTIN|CXCL2|KCNJ8|ANKRD17|CNP|HLA-B|RPS6KB1|TICAM2|SLC9A9	Hepatocytes.Zone1	MASL_vs_Control
GOBP_RESPONSE_TO_BMP	0.0158744	0.0664313	0.352488	-0.351139	-1.50398	100	TGFB3|CCN1|BMP2|INHBA|CRIM1|EXT1|ACVR2B|WNT5A|USP9X|GREM2|SMAD5|UBE2D3|EGR1|PELO|SKI|CHRDL2|FBN1|FSTL4|RGMB|LEMD3|TGFB2|LRP2|ACVR1|GATA6|PPARG|RNF165|PDCD4|BMPR1B|INHBE	Hepatocytes.Zone1	MASL_vs_Control
GOBP_RESPONSE_TO_CADMIUM_ION	1.25031e-06	3.94454e-05	0.643552	-0.612695	-2.21979	42	CYP1A2|SOD2|JUN|ERCC1|MT1A|MT1G|PRNP|FOS|GCLC|MAPK8|HSF1|ATP7A|NPC1|MT1H|MT1E|MT1X|MT1F|AKT1	Hepatocytes.Zone1	MASL_vs_Control
GOBP_RESPONSE_TO_CALCIUM_ION	0.000119367	0.00158969	0.538434	-0.431281	-1.84093	99	THBS1|RASGRP2|STIM1|ADAM9|P2RX7|JUN|FOSB|FOS|WNT5A|ACTG1|CPNE8|JUNB|HOMER1|CPNE2|LGMN|PLCG2|JUND|NEDD4|BAD|ENDOG|NCSTN|GDI1|CALM2|BRAF|SYT12|HSPA5|S100A16|CLIC4|AHCYL1|HNRNPD|ALG2|ANXA11|PRKAA1|SEC31A|PKD2|EDN1	Hepatocytes.Zone1	MASL_vs_Control
GOBP_RESPONSE_TO_CARBOHYDRATE	0.00233298	0.0159768	0.431708	-0.342026	-1.56411	160	THBS1|SOD2|HIF1A|CCN2|ERCC1|KLF7|TRPM4|ACVR2B|GCLC|SLC39A14|SLC8A1|SLC12A7|FGF21|TRA2B|ERN1|EGR1|XBP1|ADCY5|SRF|CLTRN|PLA2G6|BAD|PPARD|CDK16|ENDOG|ZBED6|TCF7L2|CYP7A1|LYN|KHK|APOA2|SOX4|IGF1R|MAP2K6|PDK3|RACK1|GCKR|MAP2K3|PRKAA1|ADNP|APOB|GCLM|GPAM|SLC29A1|OSBP|ME1|PLCB1|PRKACA|EIF2B4|PRKCB|NR1H4|RAF1|VAMP2|PRKCE|NDUFAF2|LRP5|TWNK|RHOA|AGER|TXN2|PIM3|CALCRL|TGFBR2|ACVR1C	Hepatocytes.Zone1	MASL_vs_Control
GOBP_RESPONSE_TO_COPPER_ION	1.24528e-07	5.73977e-06	0.690132	-0.736765	-2.42612	27	MAP1LC3A|MT1A|MT1G|MT1M|TFRC|MT2A|PRNP|APP|HSF1|ATP7A|MT1H|MT1E|NFE2L2|MT1X|MT1F	Hepatocytes.Zone1	MASL_vs_Control
GOBP_RESPONSE_TO_CORTICOSTEROID	7.51022e-06	0.00017228	0.610527	-0.464604	-2.00411	103	IL1RN|CLDN1|A2M|ADAM9|CCN2|NR3C1|CASP9|FOSB|HNRNPU|SLIT3|NTRK3|FOS|IGFBP7|SGK1|TYMS|ALPL|CPN1|PARP1|ZFP36L2|BAD|ADM|BCL2L11|FAM107A|SRC|APOA2|ATP2B1|IGF1R|UCN|ZFP36|ACVR1|HSD11B2|UBE2L3|EPO|EDN1|GOT1|IGFBP2|JAK2	Hepatocytes.Zone1	MASL_vs_Control
GOBP_RESPONSE_TO_DSRNA	0.0110348	0.0508259	0.38073	-0.483436	-1.67251	33	NFKB1|RIPK2|P2RX7|PELI1|IFIH1|DDX21|NPM1|IFIT1|SLC3A2|NFKBIA|FLOT1	Hepatocytes.Zone1	MASL_vs_Control
GOBP_RESPONSE_TO_ELECTRICAL_STIMULUS	0.00269134	0.017848	0.431708	-0.5706	-1.84687	25	NR4A1|SOD2|SLC9A1|BTG2|P2RX7|DISC1|KCNJ3|CD14|SRC|HNRNPD|EPO|PTEN	Hepatocytes.Zone1	MASL_vs_Control
GOBP_RESPONSE_TO_ENDOPLASMIC_RETICULUM_STRESS	0.000140579	0.00180558	0.518848	-0.348672	-1.6647	220	THBS1|OPA1|ATF3|SELENOK|ITPR1|ATP2A2|CASP4|NIBAN1|JUN|TRAF2|SERINC3|TRIB3|RHBDD2|CHAC1|TNFRSF10B|DAB2IP|FAF2|ATF6|NRBF2|DDX3X|BCL2L1|SVIP|PPP1R15B|FGF21|ERN1|NGLY1|AUP1|UBXN8|XBP1|NFE2L2|PPP1R15A|SEC61B|YOD1|CLU|PPP2CB|NPLOC4|PARP8|PLA2G6|TMEM259|CTH|ERLIN1|TMUB1|UBE4A|BCL2L11|HERPUD1|FAF1|TRIM25|CCDC47|FLOT1|UBXN10|HSPA5|RHBDD1|RACK1|PDIA3|BBC3|UGGT2|PTPN2|TMUB2|USP13|EIF2AK2|DDIT3|EIF2AK3|TMEM258|MAN1A1|HM13|HSP90B1|VAPB|NR1H3|TMBIM6|UBXN4|SERP1|SIRT1|STT3B|HSPA1A|ERMP1|UBQLN1|BAK1|TMEM33|USP25|RNF103|UBE2G2|EDEM1|ANKZF1|EIF4G1|UBQLN2|UBXN1|FBXO6	Hepatocytes.Zone1	MASL_vs_Control
GOBP_RESPONSE_TO_FIBROBLAST_GROWTH_FACTOR	0.00207646	0.0145576	0.431708	-0.434526	-1.71541	62	THBS1|NR4A1|CCN2|EXT1|CD44|NPTN|FLRT3|WNT5A|GCLC|FGF21|KLB|IER2|SPRY3|ZFP36L2|FGF2|PRKD2|FRS2|ZFP36|GALNT3|GRB2|KCNC1|FAM20C	Hepatocytes.Zone1	MASL_vs_Control
GOBP_RESPONSE_TO_FLUID_SHEAR_STRESS	0.000110336	0.00150284	0.538434	-0.653809	-2.0987	24	TGFB3|P2RX7|PDGFRB|CITED2|SOCS5|NFE2L2|AKT1|SRC|MAPK7|KLF2|PKD2|P2RX4	Hepatocytes.Zone1	MASL_vs_Control
GOBP_RESPONSE_TO_GAMMA_RADIATION	0.00637333	0.0343452	0.407018	-0.455198	-1.67722	44	SOD2|MAP3K20|PTPRC|CDKN1A|HSF1|BCL2L1|XRCC6|EGR1|PARP1|MYC|HRAS|HSPA5|PRKAA1|MDM2|DCUN1D3|ATR|POLB|FANCD2|BRCA2|CHEK2|BAK1	Hepatocytes.Zone1	MASL_vs_Control
GOBP_RESPONSE_TO_GROWTH_FACTOR	2.97511e-14	1.07418e-11	0.965328	-0.404467	-2.07141	462	THBS1|NR4A1|TGFB3|CCN1|BMP2|CLDN1|HIF1A|INHBA|CRIM1|ADAM9|CCN2|EXT1|CD44|NR3C1|NRP1|PDGFRB|JUN|NPTN|SPRED2|CALCA|PDGFA|OGT|RELA|SEMA6A|MT1G|GDF15|ITGA5|EMD|NFKBIZ|FERMT2|VIL1|NTRK3|FOS|FKBP1A|FLRT3|DAB2IP|ACVR2B|WNT5A|GAREM1|ITGB5|MTSS2|USP9X|YES1|HSP90AB1|GREM2|GCLC|ITGB1|EHD4|APP|CITED2|SYAP1|STAT3|ZFHX3|MAPKAPK2|ATP7A|FGF21|LTBP1|ERN1|KLB|CORO1B|SNX25|SMAD5|MYO1C|ERBB2|CSNK1D|FNDC4|LGMN|ZYX|EIF4A3|COL1A2|RBBP7|UBE2D3|DUSP6|RAPGEF1|EGR1|KCNC2|HSPB1|IER2|VASN|RDX|ZEB2|DDR2|ZNF451|PELO|STRAP|DYNC1LI2|PDGFRA|VTN|SPRY3|PARP1|ZFP36L2|SHC1|PBLD|NEDD4|FZD4|SKI|FGF2|CHRDL2|EPHA2|MYC|FBN1|PDPK1|FSTL4|SINHCAF|PRKD2|CHST11|AKT1|FRS2|FER|SRC|RGMB|PDCD5|ATP2B4|SDCBP|LEMD3|CRK|TGFB2|SIRT2|SLC4A7|MAPK7|CSNK1E|PXN|LRP2|PDE8A|RAP1A|ROCK2|EPN2|IGF1R|HSPA5|ZFP36|ACVR1|GATA6|PTK2|SH3GL2|CD63|PPARG|PDE3A|ACTA2|GALNT3|TNFRSF1B|GRB2|RACK1|ZFYVE27|LATS2|RNF165|ARRB2|PDCD4|MAP2K3|KCNC1|FAM20C|BMPR1B|EEF1A1|INHBE	Hepatocytes.Zone1	MASL_vs_Control
GOBP_RESPONSE_TO_GROWTH_HORMONE	0.013325	0.0584253	0.38073	-0.497942	-1.62248	26	GDF15|STAT5A|STAT3|LEPROTL1|SOCS2|AKT1|LYN|PXN|PTK2|JAK2	Hepatocytes.Zone1	MASL_vs_Control
GOBP_RESPONSE_TO_HEAT	0.000620685	0.00582083	0.477271	-0.438146	-1.79361	75	THBS1|BAG3|CALCA|TRPV3|IGF1|CHORDC1|IRAK1|TCIM|HSP90AB1|GCLC|HSF1|HSP90AA1|MAPKAPK2|IGFBP7|IER5|RBBP7|CD14|AKT1|LYN|TP53INP1|HIKESHI|NF1|ATR|PSIP1|HMOX1|PRKACA|EIF2B4|PDCD6|SIRT1|YWHAE|HSPA1A|HSPA6	Hepatocytes.Zone1	MASL_vs_Control
GOBP_RESPONSE_TO_HEPATOCYTE_GROWTH_FACTOR	0.0123827	0.0552334	0.38073	-0.622615	-1.75932	14	NRP1|RELA|VIL1|GCLC|LGMN|CRK|SIRT2	Hepatocytes.Zone1	MASL_vs_Control
GOBP_RESPONSE_TO_HYDROGEN_PEROXIDE	3.84734e-05	0.00064443	0.557332	-0.456028	-1.93409	93	MAP1LC3A|SOD2|NR4A3|ADAM9|STK24|TRAP1|PDGFRB|TNFAIP3|RELA|KDM6B|STAT1|TXN|HSF1|SLC8A1|PPP1R15B|PAWR|ERN1|NFE2L2|DDR2|PLEKHA1|PPP2CB|BAD|ENDOG|CAPN2|SRC|CRK|MAPK7|PDE8A|KLF2|RACK1|PRKAA1|EDN1|PRDX3|HMOX1|EZH2|MET|HBA2|STK25|SIRT1	Hepatocytes.Zone1	MASL_vs_Control
GOBP_RESPONSE_TO_IMMOBILIZATION_STRESS	0.00403958	0.0241076	0.407018	-0.703304	-1.84125	11	SOD2|ERCC1|FOS|SLC8A1	Hepatocytes.Zone1	MASL_vs_Control
GOBP_RESPONSE_TO_INORGANIC_SUBSTANCE	6.60251e-10	6.75703e-08	0.801216	-0.380705	-1.91798	382	THBS1|RASGRP2|MAP1LC3A|CYP1A2|CLDN1|SOD2|HIF1A|NR4A3|STIM1|ADAM9|STK24|MBP|TRAP1|P2RX7|CASP9|LONP1|PDGFRB|JUN|ERCC1|MT1A|SLC38A2|TNFAIP3|TRAF2|PDGFA|B2M|EGLN1|RELA|KDM6B|FOSB|MT1G|MT1M|TFRC|STAT1|MT2A|ANKH|PRNP|FOS|TXN|WNT5A|DDX11|ENPP1|ACTG1|GCLC|CPNE8|APP|MAPK8|HSF1|SLC8A1|ATP7A|PPP1R15B|PAWR|ERN1|JUNB|NPC1|HOMER1|MT1H|MT1E|CPNE2|LGMN|EIF4A3|PLCG2|ARL13B|KCNC2|NFE2L2|DDR2|ALPL|PLEKHA1|CD14|MT1X|JUND|PPP2CB|ABCC6|PARP1|NEDD4|BAD|MT1F|ENDOG|ZC3H12A|AKT1|CAPN2|NCSTN|SRC|ATP2B4|GDI1|NT5E|CALM2|BRAF|PRDX1|CRK|KHK|SYT12|MAPK7|PDE8A|PLSCR1|HSPA5|KLF2|TCIRG1|S100A16|CLIC4|SLC11A2|RACK1|AHCYL1|HNRNPD|ALG2|PPP2CA|ANXA11|PRKAA1|KCNC1|ADNP|SEC31A|PKD2|EDN1|IGFBP2|PRDX3|ATG5|APOB|P2RX4|SLC39A8|ITPKB|EIF2AK3|HMOX1|EZH2|NSMCE3|MTF1|MET|PLCB1|ATP7B|DDX19A|HNRNPA1|RYR2|ATRX|PDCD6|HBA2|STK25|SIRT1|SLC12A2|CD36|INHBB|TXNRD2	Hepatocytes.Zone1	MASL_vs_Control
GOBP_RESPONSE_TO_INSULIN	3.61233e-05	0.000614569	0.557332	-0.356099	-1.69047	209	SLC9A1|PTPRE|LONP1|EGR2|OGT|NDEL1|TRIB3|STAT1|PIP4K2A|FOS|ENPP1|GCNT1|SRSF4|RAB10|GCLC|SLC39A14|SYAP1|SNX5|MYO1C|CRY1|HDAC9|EGR1|XBP1|ALPL|ZNF106|PARP1|SORBS1|PIK3C2A|SHC1|IRS1|RHOQ|CTSD|APRT|PDPK1|ZDHHC7|ADM|AKT1|OSBPL8|FER|CEACAM1|SRC|BCAR3|LYN|YWHAG|KHK|RARRES2|DENND4C|HRAS|SRSF5|ATP2B1|IGF1R|AHSG|HSD11B2|TNFSF10|PPARG|LPIN2|GRB2|PKM|PTPN2|EPM2AIP1|PRKAA1|SOCS1|GOT1|SCAP|NCOA2|RAB31|INPP5K|IGFBP1|SIK2|GRB10|SIRT1|NCL|PRKCB|NR1H4|HDAC5|INHBB|RAF1|VAMP2	Hepatocytes.Zone1	MASL_vs_Control
GOBP_RESPONSE_TO_INTERLEUKIN_1	0.000148953	0.00188703	0.518848	-0.448473	-1.8668	84	IL1RN|GBP1|HIF1A|NFKB1|RIPK2|CX3CL1|GBP2|RELA|IL1R1|CCL20|DAB2IP|IRAK1|GCLC|APP|IRAK2|YTHDC2|EGR1|ZC3H12A|CD38|SRC|KLF2|IL1RL2|UPF1|GBP3|IRAK3|EPO|EDN1|KMO|MYD88|PRKCA|PLCB1	Hepatocytes.Zone1	MASL_vs_Control
GOBP_RESPONSE_TO_KETONE	0.000815689	0.00730187	0.477271	-0.362664	-1.62932	139	THBS1|TGFB3|CLDN1|A2M|MBP|NR3C1|CASP9|FOSB|MSN|GOLPH3|SLIT3|NTRK3|AKR1C2|FOS|ADAM15|HSF1|BCL2L1|IGFBP7|SGK1|TYMS|ADCY5|ADCY3|PARP1|BAD|WBP2|AKT1|CD38|SRC|TGFB2|ROCK2|ATP2B1|IGF1R|KLF2|AHR|HNRNPD|PRKAA1|EPO|EDN1|XRN1|JAK2|NCOA2	Hepatocytes.Zone1	MASL_vs_Control
GOBP_RESPONSE_TO_LAMINAR_FLUID_SHEAR_STRESS	0.010099	0.0476642	0.38073	-0.700305	-1.79284	10	TGFB3|NFE2L2|MAPK7|KLF2	Hepatocytes.Zone1	MASL_vs_Control
GOBP_RESPONSE_TO_LEAD_ION	0.0239206	0.0891425	0.352488	-0.541485	-1.63771	19	MAP1LC3A|CLDN1|APP|ATP7A|PPP2CB|PLSCR1|PPP2CA	Hepatocytes.Zone1	MASL_vs_Control
GOBP_RESPONSE_TO_LEUKEMIA_INHIBITORY_FACTOR	0.00752935	0.0388359	0.407018	-0.404723	-1.61814	67	EXT1|SMARCA5|EPS8|TFRC|TLE4|HNRNPU|PIGA|ARID5B|NR5A2|JARID2|TEX14|BCLAF1|FZD4|MTF2|GLDC|CTH|PMM1|LRAT|TRIM25	Hepatocytes.Zone1	MASL_vs_Control
GOBP_RESPONSE_TO_LIGHT_STIMULUS	0.0230519	0.0872026	0.352488	-0.282665	-1.34222	211	SLC7A11|HIF1A|MAP3K20|EXT1|CASP9|KRAS|NPTN|ERCC1|RELA|TAF1|CDKN1A|MECP2|PER2|POLD1|FOS|GPR88|ITGB1|APP|MAPK8|SLC1A2|CRY1|USP2|SIK1|EYS|KCNC2|JUND|NPM1|PARP1|NEDD4|MYC|AKT1|RRH|TIMP1|GNB5|PER1|BRAF|MAP4K3|OPN3|POLA1|TP53INP1|ID2|BHLHE40|RGS9|RHBDD1|GRIN2A|NF1|PRKAA1|KCNC1|USP47|TMEM161A|NR2E3|DCUN1D3	Hepatocytes.Zone1	MASL_vs_Control
GOBP_RESPONSE_TO_MANGANESE_ION	0.0168515	0.0691836	0.352488	-0.583685	-1.73048	17	SOD2|ADAM9|TFRC|APP|ATP7A	Hepatocytes.Zone1	MASL_vs_Control
GOBP_RESPONSE_TO_MECHANICAL_STIMULUS	2.4188e-07	9.76382e-06	0.674963	-0.450084	-2.01548	137	THBS1|SLC9A1|NFKB1|CNN2|BTG2|P2RX7|JUN|BAG3|SLC38A2|F11R|RELA|FOSB|STAT1|TNFRSF10B|MAP3K2|FOS|ACTG1|IRF1|GCLC|CITED2|GSN|MAPK8|SLC8A1|NRXN2|MAP3K14|DDR2|WHRN|JUND|PKD1L1|BAD|FGF2|STRBP|ENDOG|WNT11|CAPN2|SRC|TMC1|HABP4|NFKBIA|IGF1R|UCN|SCN1A|CASP1|PTK2|TNFRSF10A|KCNC1|PKD2|EDN1|IGFBP2|MBD2|ITGB3|MYD88|PIEZO1|TMEM120A|CSF1|TNFRSF1A|RYR2|MMP14|RAF1|BAK1|RHOA|CHEK1|TGFBR2|MAP3K1|MAP2K4|HTT|CASP2|PIEZO2|RPS6KB1|CHI3L1|HTR2A	Hepatocytes.Zone1	MASL_vs_Control
GOBP_RESPONSE_TO_METAL_ION	1.66271e-07	7.20396e-06	0.690132	-0.39051	-1.885	251	THBS1|RASGRP2|MAP1LC3A|CYP1A2|CLDN1|SOD2|HIF1A|STIM1|ADAM9|MBP|P2RX7|CASP9|LONP1|JUN|ERCC1|MT1A|B2M|FOSB|MT1G|MT1M|TFRC|MT2A|PRNP|FOS|WNT5A|ACTG1|GCLC|CPNE8|APP|MAPK8|HSF1|ATP7A|JUNB|NPC1|HOMER1|MT1H|MT1E|CPNE2|LGMN|PLCG2|ARL13B|KCNC2|NFE2L2|CD14|MT1X|JUND|PPP2CB|ABCC6|PARP1|NEDD4|BAD|MT1F|ENDOG|AKT1|NCSTN|GDI1|CALM2|BRAF|KHK|SYT12|PLSCR1|HSPA5|TCIRG1|S100A16|CLIC4|SLC11A2|AHCYL1|HNRNPD|ALG2|PPP2CA|ANXA11|PRKAA1|KCNC1|SEC31A|PKD2|EDN1|IGFBP2|ATG5|P2RX4|SLC39A8|ITPKB|EIF2AK3|HMOX1	Hepatocytes.Zone1	MASL_vs_Control
GOBP_RESPONSE_TO_MINERALOCORTICOID	0.0110595	0.0508458	0.38073	-0.537123	-1.68718	22	CCN2|FOSB|NTRK3|FOS|SGK1|PARP1|SRC|ATP2B1|IGF1R	Hepatocytes.Zone1	MASL_vs_Control
GOBP_RESPONSE_TO_MOLECULE_OF_BACTERIAL_ORIGIN	1.18265e-08	8.17662e-07	0.74774	-0.440544	-2.07647	199	NR4A1|CLDN1|SOD2|IRF8|NFKB1|RIPK2|ADAM9|P2RX7|CASP9|CX3CL1|TRIB1|PELI1|TNFAIP3|B2M|RELA|SERPINE1|NFKBIZ|FOS|DAB2IP|WNT5A|IRAK1|MAPK8|HSF1|MAPKAPK2|IRAK2|PLCG2|XBP1|SLPI|ALPL|CD24|SCARB1|CD14|AKIRIN2|JUND|HAVCR2|PPARD|CD55|PLSCR4|ZC3H12A|IL18|ADM|AKT1|CAPN2|FER|SRC|RPS6KA3|LYN|SIRT2|MIF|NFKBIA|MRC1|SPON2|ZFP36|CASP1|LBP|TNFRSF1B|PDCD4|HNRNPA0|UPF1|NOCT|MAP2K3|EFNB2|TNIP1|IRAK3|EPO|EDN1|PRDX3|APOB|JAK2|KMO|MYD88|PRKCA|CD274|CD96|NR1H3|GFER|SIGIRR|SASH1|CSF1|TAP2|CD36|NR1H4|PRPF8|MEF2C|PRKCE	Hepatocytes.Zone1	MASL_vs_Control
GOBP_RESPONSE_TO_MONOSACCHARIDE	0.00253365	0.0170105	0.431708	-0.346173	-1.55523	139	THBS1|SOD2|HIF1A|CCN2|KLF7|TRPM4|ACVR2B|GCLC|SLC39A14|SLC8A1|SLC12A7|FGF21|TRA2B|ERN1|EGR1|XBP1|ADCY5|SRF|CLTRN|PLA2G6|BAD|PPARD|CDK16|ENDOG|ZBED6|TCF7L2|CYP7A1|KHK|APOA2|SOX4|IGF1R|PDK3|RACK1|GCKR|PRKAA1|GCLM|GPAM|SLC29A1|OSBP|PLCB1|PRKACA|EIF2B4|NR1H4|RAF1|VAMP2|PRKCE|NDUFAF2|LRP5|TWNK|RHOA|AGER|TXN2|PIM3|TGFBR2|ACVR1C	Hepatocytes.Zone1	MASL_vs_Control
GOBP_RESPONSE_TO_MURAMYL_DIPEPTIDE	0.0242262	0.0900206	0.352488	-0.633944	-1.70923	12	RIPK2|TNFAIP3|RELA|ARHGEF2|JAG1|NFKBIA	Hepatocytes.Zone1	MASL_vs_Control
GOBP_RESPONSE_TO_MUSCLE_STRETCH	0.00732488	0.0380638	0.407018	-0.575442	-1.79879	21	SLC9A1|NFKB1|JUN|RELA|FOS|GSN|SLC8A1|DDR2|NFKBIA|PTK2|EDN1|RYR2|RAF1	Hepatocytes.Zone1	MASL_vs_Control
GOBP_RESPONSE_TO_NERVE_GROWTH_FACTOR	0.0095481	0.0458973	0.38073	-0.448821	-1.57394	37	CALCA|NTRK3|APP|CSNK1D|EIF4A3|RAPGEF1|KCNC2|DYNC1LI2|PARP1|AKT1|CRK|CSNK1E|RAP1A|HSPA5|SH3GL2|KCNC1	Hepatocytes.Zone1	MASL_vs_Control
GOBP_RESPONSE_TO_NICOTINE	0.00184934	0.0133795	0.45506	-0.61405	-1.89746	20	SLC7A11|NFKB1|B2M|RELA|KCNK1|HOMER1|BAD|IGF1R|EDN1|HMOX1	Hepatocytes.Zone1	MASL_vs_Control
GOBP_RESPONSE_TO_ORGANOPHOSPHORUS	0.00647529	0.0347219	0.407018	-0.377974	-1.57342	81	P2RX7|FOSB|TAF1|STAT1|TRPM4|FOS|ENPP1|EZR|RAP1B|APP|SLC8A1|PANX1|TYMS|RAPGEF1|SLC26A3|NT5E|PER1|RAP1A|HSPA5|GATA6|PDE3A|BIRC2|AHR|AKR1C1|PKD2|P2RX4|INPP5K|HSP90B1	Hepatocytes.Zone1	MASL_vs_Control
GOBP_RESPONSE_TO_OXIDATIVE_STRESS	1.04043e-05	0.000226145	0.593325	-0.342926	-1.69781	321	SLC7A11|MAP1LC3A|SOD2|SELENOK|NR4A2|HIF1A|NR4A3|ATP2A2|NCOA7|ADAM9|STK24|TRAP1|MCL1|LONP1|PDGFRB|JUN|ERCC1|TNFAIP3|RELA|KDM6B|MPV17L|STAT1|PRNP|FOS|TXN|GCLC|APP|TPM1|ZNF622|MAPK8|RCAN1|HSF1|SLC8A1|ATP7A|PPP1R15B|PAWR|VNN1|ERN1|ABCC1|EPAS1|NONO|COA8|THG1L|HSPB1|ABCD1|NFE2L2|DDR2|PLEKHA1|PNPLA8|PDGFRA|PPP2CB|CHCHD2|PARP1|BAD|PDK1|GPX3|ENDOG|ZC3H12A|AKT1|BTG1|CAPN2|FER|CD38|MSRB3|DHRS2|SRC|PON2|PRDX1|CRK|SIRT2|MAPK7|PXN|PDE8A|TP53INP1|PDLIM1|UCN|KLF2|GSKIP|FBXW7	Hepatocytes.Zone1	MASL_vs_Control
GOBP_RESPONSE_TO_OXYGEN_LEVELS	2.75449e-08	1.59834e-06	0.733762	-0.413801	-1.9818	223	THBS1|PLOD2|TGFB3|BMP2|SOD2|NR4A2|ITPR1|HIF1A|SLC9A1|CCN2|LONP1|PDGFRB|PDGFA|EGLN1|PLOD1|TFRC|MECP2|ACTN4|MIEF1|FOS|ADAM15|IRAK1|CITED2|ENO1|HSF1|SLC8A1|PGK1|ATP7A|EPAS1|KCND2|EGR1|VASN|NFE2L2|DDR2|CD24|SRF|JUND|AJUBA|CHCHD2|BAD|PPARD|PDK1|MYC|ENDOG|ADM|AKT1|BNIP2|CAPN2|CD38|SRC|MALAT1|TGFB2|SIRT2|DPP4|ROCK2|PDLIM1|CIAO3|GATA6|HSD11B2|PDK3|PPARG|BIRC2|SLC11A2|NF1|PRKAA1|HILPDA|MDM2|EPO|ATP6V0D1|EDN1|SCAP|SLC29A1|MDM4|HMOX1|PIK3CB|ATP1B1|HSP90B1|CBFA2T3|TMBIM6|SDHD|TMEM199|ATG7|RYR2|POLB|SIRT1|MMP14|TXNRD2|SLC39A12|PRKCE|UBQLN1|RHOA|VEGFA|AGER|ITPR2|SUV39H1|TXN2|EEF2K|BRIP1	Hepatocytes.Zone1	MASL_vs_Control
GOBP_RESPONSE_TO_PEPTIDE	2.34426e-10	2.8746e-08	0.814036	-0.39692	-1.98477	352	CA2|NR4A1|NR4A2|NR4A3|SLC9A1|INHBA|ICAM1|NFKB1|PTPRE|RANGAP1|RIPK2|CCN2|BTG2|LONP1|CASP4|EGR2|TNFAIP3|OGT|RELA|NDEL1|TRIB3|GDF15|IGF1|STAT1|PIP4K2A|PRNP|FOS|DDX11|ENPP1|GCNT1|SRSF4|RAB10|STAT5A|GCLC|APP|AGTR1|SLC39A14|SYAP1|STAT3|HSF1|SNX5|FGF21|ABCC1|MYO1C|CRY1|STAT4|LGMN|LEPROTL1|HDAC9|ARHGEF2|EGR1|XBP1|SOCS2|NFE2L2|DDR2|ALPL|ZNF106|JUND|PARP1|SORBS1|PIK3C2A|JAG1|SHC1|IRS1|RHOQ|CTSD|LRP6|APRT|FBN1|PDPK1|ZDHHC7|ADM|AKT1|OSBPL8|UMODL1|BTG1|BCL2L11|FER|CEACAM1|SRC|BCAR3|LYN|TIMP1|CRK|YWHAG|KHK|RARRES2|DENND4C|PXN|HRAS|SRSF5|NFKBIA|ROCK2|ATP2B1|IGF1R|AHSG|KLF2|PTK2|ADRB2|HSD11B2|NUDC|TNFSF10|PPARG|RAP1GDS1|LPIN2|GRB2|PKM|AHCYL1|GRIN2A|PTPN2|SPINK1|EPM2AIP1	Hepatocytes.Zone1	MASL_vs_Control
GOBP_RESPONSE_TO_PEPTIDE_HORMONE	2.28209e-08	1.39918e-06	0.733762	-0.389779	-1.92062	305	CA2|NR4A1|NR4A2|NR4A3|SLC9A1|INHBA|NFKB1|PTPRE|RANGAP1|CCN2|BTG2|LONP1|EGR2|OGT|RELA|NDEL1|TRIB3|GDF15|STAT1|PIP4K2A|FOS|ENPP1|GCNT1|SRSF4|RAB10|STAT5A|GCLC|AGTR1|SLC39A14|SYAP1|STAT3|HSF1|SNX5|FGF21|MYO1C|CRY1|STAT4|LEPROTL1|HDAC9|EGR1|XBP1|SOCS2|NFE2L2|DDR2|ALPL|ZNF106|JUND|PARP1|SORBS1|PIK3C2A|SHC1|IRS1|RHOQ|CTSD|LRP6|APRT|FBN1|PDPK1|ZDHHC7|ADM|AKT1|OSBPL8|UMODL1|BTG1|FER|CEACAM1|SRC|BCAR3|LYN|TIMP1|CRK|YWHAG|KHK|RARRES2|DENND4C|PXN|HRAS|SRSF5|ROCK2|ATP2B1|IGF1R|AHSG|PTK2|HSD11B2|NUDC|TNFSF10|PPARG|RAP1GDS1|LPIN2|GRB2|PKM|AHCYL1|PTPN2|SPINK1|EPM2AIP1|PRKAA1|SOCS1|EDN1|GOT1|ITGB3|SCAP|JAK2|NCOA2|RAB31|INPP5K|IGFBP1|TCF12|PLCB1|SIK2|SRD5A2|GRB10|EIF2B4|SIRT1|NCL|PRKCB|NR1H4|HDAC5|INHBB|RAF1|VAMP2	Hepatocytes.Zone1	MASL_vs_Control
GOBP_RESPONSE_TO_PLATELET_DERIVED_GROWTH_FACTOR	0.000385904	0.00402417	0.498493	-0.683213	-2.04344	18	PDGFRB|MTSS2|YES1|SYAP1|ATP7A|CORO1B|RDX|FER|SRC|ITGB3|DDIT3	Hepatocytes.Zone1	MASL_vs_Control
GOBP_RESPONSE_TO_PROGESTERONE	0.00372367	0.0226805	0.431708	-0.513971	-1.72787	31	THBS1|TGFB3|MBP|FOSB|FOS|TYMS|BAD|WBP2|CD38|SRC|TGFB2|IGF1R	Hepatocytes.Zone1	MASL_vs_Control
GOBP_RESPONSE_TO_PROTOZOAN	0.000503597	0.00489806	0.477271	-0.688517	-2.02016	16	IRF8|GBP2|IER3|IL4R|IRF4|HRAS|LYST|MYD88|GBP7	Hepatocytes.Zone1	MASL_vs_Control
GOBP_RESPONSE_TO_PURINE_CONTAINING_COMPOUND	0.0195803	0.077263	0.352488	-0.349555	-1.47465	90	P2RX7|FOSB|TAF1|STAT1|TRPM4|FOS|ENPP1|EZR|RAP1B|APP|SLC8A1|PANX1|RAPGEF1|SLC26A3|NT5E|PER1|RAP1A|HSPA5|GATA6|PDE3A|BIRC2|AHR|PRKAA1|PKD2|XRN1|P2RX4|INPP5K|HSP90B1	Hepatocytes.Zone1	MASL_vs_Control
GOBP_RESPONSE_TO_RADIATION	0.0218652	0.0836384	0.352488	-0.264583	-1.30182	301	SLC7A11|SOD2|HIF1A|MAP3K20|EXT1|CASP9|KRAS|NPTN|ERCC1|RELA|PTPRC|TAF1|CDKN1A|MECP2|PER2|POLD1|FOS|TXN|GPR88|ITGB1|APP|MAPK8|HSF1|SLC1A2|BCL2L1|CRY1|USP2|SIK1|XRCC6|EYS|EGR1|KCNC2|JUND|NPM1|PARP1|NEDD4|BABAM2|MYC|BRCC3|INTS7|AKT1|XRRA1|RRH|TIMP1|GNB5|PER1|BRAF|MAP4K3|OPN3|AEN|POLA1|HRAS|TP53INP1|ID2|HSPA5|BHLHE40|RGS9|RHBDD1|GRB2|GRIN2A|NF1|RAD54B|PRKAA1|KCNC1|MDM2|USP47|TMEM161A|NR2E3|DCUN1D3|TP53BP1|ITGB3|RUVBL2|ATR	Hepatocytes.Zone1	MASL_vs_Control
GOBP_RESPONSE_TO_REACTIVE_OXYGEN_SPECIES	4.88583e-06	0.000119877	0.610527	-0.425786	-1.92494	146	MAP1LC3A|SOD2|HIF1A|NR4A3|ADAM9|STK24|TRAP1|PDGFRB|JUN|TNFAIP3|RELA|KDM6B|MPV17L|STAT1|FOS|TXN|TPM1|MAPK8|HSF1|SLC8A1|ATP7A|PPP1R15B|PAWR|ERN1|COA8|NFE2L2|DDR2|PLEKHA1|PDGFRA|PPP2CB|BAD|ENDOG|AKT1|CAPN2|FER|SRC|PRDX1|CRK|MAPK7|PXN|PDE8A	Hepatocytes.Zone1	MASL_vs_Control
GOBP_RESPONSE_TO_RETINOIC_ACID	0.0251826	0.0920483	0.352488	-0.375884	-1.47518	59	PDGFRB|PDGFA|ACER2|TFRC|NTRK3|WNT5A|YES1|SLC10A3|IGFBP7|IGF2R|FZD4|WNT11|CD38|LYN|LRAT|NDUFA13|GATA6	Hepatocytes.Zone1	MASL_vs_Control
GOBP_RESPONSE_TO_SALT	5.44829e-06	0.000132413	0.610527	-0.369816	-1.77481	234	THBS1|RASGRP2|MAP1LC3A|CLDN1|SOD2|ITPR1|PPP2R2A|STIM1|ADAM9|P2RX7|JUN|B2M|FOSB|TAF1|TRPM4|ANKH|FOS|WNT5A|ENPP1|ACTG1|GCLC|CPNE8|TGM2|HSF1|HSP90AA1|SLC8A1|SLC1A2|ATP7A|JUNB|HOMER1|CPNE2|PANX1|LGMN|PLCG2|ARL13B|EGR1|NFE2L2|ALPL|JUND|ABCC6|NEDD4|BAD|GLDC|ENDOG|ZC3H12A|NCSTN|ATP2B4|GDI1|NT5E|CALM2|BRAF|SYT12|ROCK2|IGF1R|TOMM70|HSPA5|S100A16|CLIC4|AHCYL1|HNRNPD|ALG2|ANXA11|PRKAA1|KCNC1|GRK2|SEC31A|PKD2|EFTUD2|EDN1|IGFBP2|XRN1|AGRN|ATG5|P2RX4|GCLM	Hepatocytes.Zone1	MASL_vs_Control
GOBP_RESPONSE_TO_STEROID_HORMONE	7.69232e-05	0.00114711	0.538434	-0.357779	-1.72162	230	THBS1|IL1RN|TGFB3|CLDN1|NR4A3|A2M|ADAM9|CCN2|MBP|NR3C1|CASP9|FOSB|HNRNPU|SLIT3|ATP1A1|NTRK3|FOS|CNOT1|IGFBP7|NPC1|CRY1|YWHAH|SGK1|TYMS|RBBP7|CNOT9|ALPL|CPN1|ABCA2|PARP1|NCOR1|ZFP36L2|NEDD4|BAD|PPARD|FKBP4|WBP2|ADM|HSPA8|BCL2L11|CD38|FAM107A|SRC|ESR2|PIAS2|PER1|TGFB2|PTGES3|APOA2|ATP2B1|IGF1R|UCN|ZFP36|ACVR1|DDX17|PGRMC2|HSD11B2|RBFOX2|PAGR1|UBE2L3|UFSP2|EPO|NR2E3|EDN1|GOT1|IGFBP2|NCOR2|JAK2|PAK1|NCOA2	Hepatocytes.Zone1	MASL_vs_Control
GOBP_RESPONSE_TO_TEMPERATURE_STIMULUS	0.0012931	0.0105035	0.45506	-0.374138	-1.64335	119	THBS1|SOD2|SLC9A1|HSPD1|ZNF516|BAG3|CALCA|TRPV3|IGF1|FOS|CHORDC1|IRAK1|TCIM|HSP90AB1|GCLC|HSF1|HSP90AA1|MAPKAPK2|IGFBP7|IER5|RBBP7|CD14|ACADVL|ADM|AKT1|LYN|PLAC8|NFKBIA|TP53INP1|ATP2B1|ADRB2|HIKESHI|NF1|ARRB2|PRKAA1|ATR|PSIP1|EIF2AK3|HMOX1|PRKACA|MMP24|EIF2B4|PDCD6|SIRT1|YWHAE|HSPA1A|HSPA6	Hepatocytes.Zone1	MASL_vs_Control
GOBP_RESPONSE_TO_TOPOLOGICALLY_INCORRECT_PROTEIN	1.74364e-05	0.000337259	0.57561	-0.413946	-1.8512	135	THBS1|ATF3|HSPD1|HSPA9|SERPINH1|BAG3|HSPA4L|RHBDD2|CHAC1|HSPH1|DAB2IP|FAF2|ATF6|HSP90AB1|HSPE1|HSPA4|HSF1|HSP90AA1|KLHL15|PPP1R15B|FGF21|ERN1|NGLY1|AUP1|OPTN|XBP1|HSPB1|NFE2L2|PPP1R15A|YOD1|AKIRIN2|CLU|PARP8|CTH|HSPA8|BCL2L11|RNF126|HERPUD1|MFN2|HSPA5|RHBDD1|RACK1|UGGT2|PTPN2|EIF2AK2|DDIT3|EIF2AK3|UBE2W|VAPB|TMBIM6|UBXN4|SERP1|HSPA13|STT3B|HSPA1A|ERMP1|HSPA6|BAK1|TMEM33|EDEM1	Hepatocytes.Zone1	MASL_vs_Control
GOBP_RESPONSE_TO_TRANSFORMING_GROWTH_FACTOR_BETA	2.4108e-07	9.76382e-06	0.674963	-0.415768	-1.94234	189	THBS1|TGFB3|BMP2|CLDN1|ADAM9|NR3C1|JUN|SPRED2|PDGFA|OGT|GDF15|NFKBIZ|FERMT2|FOS|FKBP1A|WNT5A|ITGB5|USP9X|YES1|HSP90AB1|ITGB1|CITED2|STAT3|ZFHX3|LTBP1|SNX25|SMAD5|FNDC4|ZYX|COL1A2|RBBP7|VASN|ZEB2|DDR2|ZNF451|STRAP|PARP1|ZFP36L2|PBLD|SKI|FBN1|PDPK1|SINHCAF|CHST11|SRC|PDCD5|SDCBP|LEMD3|CRK|TGFB2|MAPK7|PXN|ROCK2|IGF1R|HSPA5|ACVR1|PTK2|PPARG|PDE3A|ACTA2|LATS2|ARRB2	Hepatocytes.Zone1	MASL_vs_Control
GOBP_RESPONSE_TO_TUMOR_NECROSIS_FACTOR	5.35304e-09	4.24261e-07	0.761461	-0.465241	-2.13764	165	THBS1|GBP1|YBX3|CLDN1|BIRC3|NFKB1|ADAM9|EXT1|MBP|CX3CL1|CASP4|GBP2|CALCA|TNFAIP3|TRAF2|RELA|CXCL16|STAT1|CCDC3|ACTN4|CCL20|FOS|DAB2IP|NKIRAS1|OTULIN|ZFAND6|CYLD|YTHDC2|ARHGEF2|NFE2L2|SMPD4|CD14|PPP2CB|ZFP36L2|ENDOG|ZC3H12A|AKT1|TRAF3|GPS2|CD58|MAP4K3|NFKBIA|PIAS4|HIPK1|AFF3|ZFP36|KLF2|CASP1|BIRC2|TNFRSF1B|PTPN2|KRT18|GBP3|TNFRSF14|EDN1|APOB|JAK2|ASAH1|INPP5K|GFER|TNFRSF1A|SLC22A5|SIRT1|SHARPIN|NR1H4|PRPF8|HSPA1A|TANK|CIB1|CDIP1	Hepatocytes.Zone1	MASL_vs_Control
GOBP_RESPONSE_TO_TYPE_II_INTERFERON	7.56272e-07	2.5599e-05	0.659444	-0.50719	-2.13225	87	GBP1|CLDN1|PARP14|FLNB|IRF8|CX3CL1|GBP2|CXCL16|STAT1|CCL20|WNT5A|ACTG1|IRF1|GSN|MYO1C|ZYX|PARP9|CD74|BST2|IFNGR1|ACTR3|IFITM3|NLRC5|TRIM21|CD58|MRC1|CASP1|PPARG|CALCOCO2|PTPN2|EDN1|IFITM2|TYK2|JAK2|DAPK3|CDC37|TXK|NR1H3|CIITA|SLC22A5	Hepatocytes.Zone1	MASL_vs_Control
GOBP_RESPONSE_TO_TYPE_I_INTERFERON	0.0049612	0.0282584	0.407018	-0.445036	-1.68238	51	ISG15|STAT1|OAS3|WNT5A|IRAK1|TRIM56|IFIT1|TBK1|MX1|IFITM3|NLRC5|RBM47|TRAF3|OAS2|SHMT2|YTHDF3|PTPN2|IFITM2|TYK2|CDC37|MYD88	Hepatocytes.Zone1	MASL_vs_Control
GOBP_RESPONSE_TO_UV_B	0.0233499	0.087819	0.352488	-0.594805	-1.64901	13	MAP3K20|RELA|CDKN1A	Hepatocytes.Zone1	MASL_vs_Control
GOBP_RESPONSE_TO_VIRUS	1.28949e-08	8.63958e-07	0.74774	-0.403108	-1.95313	264	GBP1|SELENOK|HIF1A|NFKB1|GRAMD4|EXT1|ISG20|ISG15|TNFAIP3|SERINC3|RELA|PTPRC|HERC5|STAT1|MLKL|OAS3|ILF3|POU2F2|IRF1|MID2|DDX3X|ENO1|HSP90AA1|TRIM56|IFIH1|BCL2L1|IFI6|ZC3HAV1|MAP3K14|ODC1|AUP1|DDX21|TRIM22|PARP9|SEC14L1|BST2|HSPB1|TRIM38|CLU|IFNGR1|NPLOC4|DTX3L|IFIT1|TBK1|RNF135|MX1|CHMP3|IFITM3|NLRC5|ZNFX1|TRIM21|IFI44|ZC3H12A|TRIM15|PCBP2|TRAF3|AGBL4|SRC|DDX60|TPT1|POLR3G|TRIM11|LGALS8|OAS2|TRIM28|TRIM25|IRF9|PLSCR1|SPON2|TOMM70|CASP1|DDX17|ILRUN|ZDHHC11|ARF1|ACTA2|OASL|RSAD2|NT5C3A|NPC2|GBP3|TRIM27|IRAK3|IFNLR1|SAP30BP|EIF2AK2|NDUFAF4|ATG5|APOB|GPAM|IFITM2|TYK2|JAK2|LYST|UNC13D|HTRA1|DHX15|RTP4|IKBKG|MYD88|RNF216|IFIT5|DCLK1|SERINC5|GBP7|ATG7	Hepatocytes.Zone1	MASL_vs_Control
GOBP_RESPONSE_TO_WOUNDING	2.5965e-17	2.41066e-14	1.07687	-0.455149	-2.28	359	THBS1|VWF|SLC7A11|TGFB3|CCN1|MACF1|UBASH3B|CLDN1|CD9|SOD2|TAFA5|HIF1A|INHBA|RANGAP1|CCN2|EXT1|CNN2|STK24|CD44|CX3CL1|VCL|FN1|NRP1|PDGFRB|TNFRSF12A|JUN|TNFAIP3|PDGFA|F11R|ITPK1|PHLDB2|CDKN1A|SERPINE1|MYL12A|IGF1|ITGA5|DGKZ|NFKBIZ|FERMT2|DST|VIL1|MYH9|BLOC1S6|NTRK3|FLRT3|WNT5A|PRCP|TNR|AURKA|RAB27A|CD59|ACTG1|ITGB1|SDC4|PROS1|SH2B3|CSRP1|FERMT3|ACTB|TPM1|MAP2K1|SLC1A2|ATP7A|CORO1B|DGKG|ACTN1|RTN4RL2|ERBB2|DGKE|ANXA2|PLCG2|FUNDC2|XBP1|JMJD1C|HSPB1|NFE2L2|DDR2|PRKG1|MRTFA|SCARB1|SRF|RAC1|PDGFRA|TEC|AJUBA|VTN|ZFP36L2|PPARD|FGF2|F10|B4GALT1|CHMP3|HBEGF|ADM|S100A10|CEACAM1|SRC|C1GALT1C1|LYN|TIMP1|BRAF|CRK|HPS4|TGFB2|VPS4A|POU5F1|INPP5F|VAV3|HRAS|IGF1R|ARL8B|PLSCR1|LCP1|ZFP36|PTK2|SCUBE1|PPARG|ACTA2|VAV2|GRIN2A|NF1|IL6ST|EPO|FZD6|RREB1|EDN1|PLLP|P2RX4|ITGB3|JAK2|PTEN|PAK1|DDIT3|HMOX1|CD151|CHMP4B|PIK3CB|TXK|CD109|PRKCA	Hepatocytes.Zone1	MASL_vs_Control
GOBP_RESPONSE_TO_XENOBIOTIC_STIMULUS	0.00869221	0.0426345	0.38073	-0.277587	-1.36183	288	THBS1|CYP1A2|SOD2|INHBA|UGT2B17|P2RX7|JUN|PDGFA|ACER2|ABCB1|FOSB|TFRC|CCNT1|STAT1|NCEH1|NFKBIZ|PRNP|ATP1A1|FOS|CDK9|GCLC|SMOX|GSTA2|HSF1|HSP90AA1|SLC8A1|SS18|SLC1A2|CBR3|FGF21|NPC1|ABCC1|TYMS|DUSP6|NFE2L2|ABCA2|ABCC4|ABCC6|TOP1|CYP2C19|BAD|UMPS|SRP68|MYC|RPP21|UGT2B15|CD38|SRC|BCAR3|LYN|BRAF|NNMT|TGFB2|APOA2|VAV3|HSPA5|MAP2K6|GATA6|HSD11B2|PDE3A|VAV2|CYP2C18|PDE4A|UGT2B7|AHR|GRIN2A|AKR1C1|RAD54B|PRKAA1|KCNC1|USP47|CYP2D6|CENPF|EFTUD2|EDN1|IGFBP2|ATG5|GCLM|ITGB3|SLC29A1|ATR|ACSL1|ABCC3|HMOX1|PPP1R12A	Hepatocytes.Zone1	MASL_vs_Control
GOBP_RESPONSE_TO_ZINC_ION	0.00163255	0.0123026	0.45506	-0.518956	-1.79271	35	SOD2|P2RX7|MT1A|MT1G|MT1M|MT2A|ATP7A|MT1H|MT1E|MT1X|PARP1|MT1F	Hepatocytes.Zone1	MASL_vs_Control
GOBP_RETINA_VASCULATURE_DEVELOPMENT_IN_CAMERA_TYPE_EYE	0.000946898	0.00816166	0.477271	-0.746808	-1.95515	11	HIF1A|NRP1|PDGFRB|ACVR2B|PDGFRA|FZD4|VSTM4|CLIC4	Hepatocytes.Zone1	MASL_vs_Control
GOBP_RHO_PROTEIN_SIGNAL_TRANSDUCTION	0.0110726	0.0508559	0.38073	-0.359566	-1.52005	91	NRP1|PDGFRB|F11R|ARHGEF12|EPS8|RHOBTB1|CDC42SE2|ARRB1|ITGB1|AGTR1|RIPOR2|ARHGEF28|COL1A2|ARHGEF2|HEG1|MCF2L|RAC1|RHOBTB2|ROCK2|FLOT1|TNFAIP1|MYO9B|LPAR6|ARHGEF18|CELSR1	Hepatocytes.Zone1	MASL_vs_Control
GOBP_RHYTHMIC_BEHAVIOR	0.0227835	0.0863886	0.352488	-0.505708	-1.6233	24	EGR2|ZFHX3|USP2|KCND2|EGR1|PARP1|NCOR1|BTBD9|CSNK1E|ID2|GPR157|PTEN|NCOA2	Hepatocytes.Zone1	MASL_vs_Control
GOBP_RHYTHMIC_PROCESS	5.9203e-07	2.0686e-05	0.659444	-0.408505	-1.92546	199	TGFB3|INHBA|A2M|RELB|ADAMTS1|CREM|TOP2A|OGT|HNRNPU|SLIT3|PER2|KCNH7|GAS2|NFKB2|SIAH2|USP9X|HUWE1|ATF5|MAPK8|ZFHX3|NFIL3|HOMER1|CRY1|USP2|CSNK1D|ROBO2|LGR4|TYMS|NONO|SIK1|KCND2|EGR1|DYRK1A|PLEKHA1|JUND|PDGFRA|PARP1|TOP1|NCOR1|FZD4|BTBD9|PSPC1|RAI1|SRC|PER1|TGFB2|OPN3|CSNK1E|CGA|ROCK2|ID2|IGF1R|HSPA5|MAP2K6|BHLHE40|FBXW7|PPARG|RACK1|GPR157|AHR|ARRB2|HNRNPD|NOCT|PRKAA1|ADNP|BMPR1B|DNM1L|KDM5A|NCOR2|PTEN|NCOA2|EZH2|MAPK10|NR1H3	Hepatocytes.Zone1	MASL_vs_Control
GOBP_RIBONUCLEOSIDE_DIPHOSPHATE_METABOLIC_PROCESS	0.0217547	0.0833631	0.352488	-0.347236	-1.47269	93	HIF1A|P2RX7|OGT|FOXK2|IER3|IGF1|APP|ENO1|STAT3|PGK1|HKDC1|TPI1|MPP1|NCOR1|LDHA|BAD|UMPS|DHODH|TJP2|NT5E|OGDHL|LRGUK|PKM|AK1|PRKAA1|PFKM|AK2|NUDT9|ENTPD4|CBFA2T3	Hepatocytes.Zone1	MASL_vs_Control
GOBP_ROOF_OF_MOUTH_DEVELOPMENT	0.0211659	0.0817819	0.352488	-0.417296	-1.53759	46	TGFB3|INHBA|ARID5B|CSRNP1|ACVR2B|WNT5A|TMEM107|PLEKHA1|PDGFRA|SKI|WNT11|TGFB2|TIPARP|ASPH	Hepatocytes.Zone1	MASL_vs_Control
GOBP_SARCOMERE_ORGANIZATION	0.0119441	0.0536299	0.38073	-0.554861	-1.73446	21	WDR1|ACTG1|ITGB1|CSRP1|TPM1|CSRP2|SRF	Hepatocytes.Zone1	MASL_vs_Control
GOBP_SCHWANN_CELL_DEVELOPMENT	0.0181704	0.0732112	0.352488	-0.536244	-1.67626	21	PPP3R1|MED12|SKI|AKT1|SIRT2|NCMAP|NF1|LGI4|ARHGEF10|PARD3|SOD1	Hepatocytes.Zone1	MASL_vs_Control
GOBP_SECONDARY_METABOLITE_BIOSYNTHETIC_PROCESS	0.0179908	0.0728034	0.352488	-0.541433	-1.67307	20	SLC7A11|CYP1A2|WNT5A|ATP7A|ZEB2|OPN3	Hepatocytes.Zone1	MASL_vs_Control
GOBP_SECOND_MESSENGER_MEDIATED_SIGNALING	0.000246269	0.00283777	0.498493	-0.362694	-1.67536	169	THBS1|GBP1|SELENOK|LMCD1|ITPR1|ATP2A2|SLC9A1|FHL2|NCALD|P2RX7|INPP5A|PTPRC|MCU|PDE4D|PPP3R1|IGF1|TRPM4|CAP2|PRNP|CCL20|NR5A2|PDE9A|AGTR1|RCAN1|PDE7A|SLC8A1|PLCG2|KSR1|KCNC2|PRKG1|PDE10A|PTPRJ|LAT2|PDPK1|ADM|ATP2B4|RASD1|CALM2|MAPK7|CHP1|UCN|PDE3A|AHR|GRIN2A|SPINK1|PPP2CA|RCAN2|PRKAA1|ADNP	Hepatocytes.Zone1	MASL_vs_Control
GOBP_SENSORY_ORGAN_DEVELOPMENT	0.0166337	0.0686995	0.352488	-0.274192	-1.34922	295	SLC7A11|TGFB3|BMP2|HIF1A|INHBA|NRP1|PDGFRB|JUN|SPRED2|PDGFA|BCL11B|C12orf57|TTC39C|ZHX2|ATP8B1|NTRK3|ACVR2B|WNT5A|ATF6|SDC4|NKD1|CITED2|STAT3|MAPKAPK2|AHI1|ECE1|LIMK2|ROR1|DVL1|WHRN|SRF|RCN1|PDGFRA|JAG1|FZD4|SKI|FGF2|PAFAH1B1|CDH23|VSTM4|EPHA2|FBN1|MYO7A|FRS2|BCL2L11|BCAR3|ATP2B4|BLOC1S5|JMJD6|TGFB2|MFN2|SLC4A7|TMC1|ATP2B1|MYO6|HIPK1|TGIF2|TCIRG1|CLIC4|NF1|BMPR1B|FZD6|NR2E3|EDN1|ATG5|GPM6A|SMCHD1|ZNF513|TWSG1|WNT2B|ZEB1|IFT172|FAT1|EYA4|RDH10|SLC4A5|PCDH15|TENT2|RAB3GAP1|NPHP4|ABCB5|PROX1|LRIG1|PSEN1|LRP5|WNT5B|BAK1|XRN2|VEGFA|MPV17|SPRED1|PHACTR4|GNB1|TGFBR2|SOD1|NOTCH2|THRB|CYP1B1|AGTPBP1|HMGN1|CASP2|PTK7|SKIL|SP3|PTPN11	Hepatocytes.Zone1	MASL_vs_Control
GOBP_SENSORY_PERCEPTION	0.017186	0.070142	0.352488	-0.281252	-1.35405	248	TIMP3|OPA1|SLC9A1|MBP|P2RX7|ATXN7|CALCA|B2M|PGAP1|MECP2|ATP8B1|WDR1|MYH14|TGFBI|CACNB2|ABLIM1|ATF6|ARRB1|DIAPH1|RIPOR2|KIFC3|DCDC2|FBXO11|MGLL|EPAS1|RETREG1|CRYM|KCND2|EYS|ROR1|GRM7|PKHD1L1|CDC14A|WHRN|ADCY3|ABCC6|FZD4|CDH23|BTBD9|SCARB2|MYO7A|RRH|GJC3|WDR36|LRAT|RP2|TMC1|LRP2|MYO6|UCN|CNNM4|SCN1A|RGS9|PDE4A|GRIN2A|ARRB2|NCAM2|NLGN2	Hepatocytes.Zone1	MASL_vs_Control
GOBP_SENSORY_PERCEPTION_OF_MECHANICAL_STIMULUS	0.0236064	0.0885102	0.352488	-0.349054	-1.48968	95	MBP|PGAP1|ATP8B1|WDR1|MYH14|DIAPH1|RIPOR2|DCDC2|FBXO11|CRYM|ROR1|GRM7|PKHD1L1|CDC14A|WHRN|FZD4|CDH23|SCARB2|MYO7A|GJC3|TMC1|LRP2|MYO6|UCN|SCN1A	Hepatocytes.Zone1	MASL_vs_Control
GOBP_SEQUESTERING_OF_CALCIUM_ION	0.00244819	0.016591	0.431708	-0.407628	-1.68894	78	UBASH3B|ITPR1|P2RX7|CX3CL1|PTPRC|PDE4D|FKBP1A|DIAPH1|SLC8A1|IBTK|PLCG2|RASA3|FGF2|PDPK1|LYN|CALM2|PLCH2|PKD2|ATG5|ITGB3|DDIT3|HSP90B1|PLCB1|PRKACA|ATP7B|RYR2|PRKCE|PSEN1|ITPR2|HTT|CALM3|PTPN6|HTR2A|CLIC2|TPCN1|PLCH1|SELENON|LETM1	Hepatocytes.Zone1	MASL_vs_Control
GOBP_SEXUAL_REPRODUCTION	0.0255947	0.0931355	0.352488	-0.248872	-1.27379	474	NEURL1|YBX3|CD9|BIRC3|INHBA|ADAMTS1|CREM|ERCC1|TCP1|TOP2A|DDX3Y|SEPTIN7|SNU13|INPP5B|IFT81|IGF1|AFF4|GAS2|UBB|IL4R|MYH9|DAZAP1|ZMYND15|AURKA|USP9X|ROS1|ITGB1|FNDC3A|PLCD4|DDX3X|STAT3|BCL2L1|SUN1|SMAD5|IGF2R|PCSK4|CADM1|CCT2|SHB|UBXN8|LGR4|PANX1|YTHDC2|LIMK2|TEX14|PGM3|CABYR|YTHDC1|ASPM|MYBL1|PLEKHA1|ADCY3|FOXJ3|BAD|ETV6|CDK16|CLDN11|PAFAH1B1|PMFBP1|B4GALT1|STRBP|KHDRBS1|PIWIL4|SLC26A3|SPATA5|AKT1|FAM50A|UMODL1|BTG1|BCL2L11|FER|SRC|ATP2B4|CFAP97|TDRP|DIAPH2|TAF7L|SIRT2|MEIOB|ZNF628|CCT4|CCT8|ACVR1|SPIRE2|NCAPH2|SELENOF|RHBDD1|PAFAH1B2|CLIC4|PDE3A|GALNT3|RAI14|LRGUK|TRIM36|TDRKH|SPINK1|EIF4H|FETUB|ODF2|BMPR1B|SPATA20|TRIM27|SLC9A8	Hepatocytes.Zone1	MASL_vs_Control
GOBP_SEX_DIFFERENTIATION	0.000156513	0.00196367	0.518848	-0.375832	-1.7146	158	ASB1|YBX3|INHBA|A2M|ADAMTS1|PDGFRB|ERCC1|PDGFA|SLIT3|GAS2|UBB|ARID5B|WNT5A|ADAM15|CITED2|FNDC3A|BCL2L1|SMAD5|ROBO2|LGR4|CNOT9|ASPM|PLEKHA1|KITLG|PDGFRA|FZD4|FKBP4|UMODL1|BCL2L11|FER|SRC|TGFB2|NUP107|LRP2|CGA|CSDE1|HSPA5|SF1|GATA6|TNFSF10|TIPARP|MAMLD1|ARRB2|BMPR1B|ARID4B|EIF2S2|WNT2B|SRD5A2|GREB1L|ATRX|EIF2B4|CENPI|RDH10|SIRT1|INHBB|MMP14|BRCA2|TFPT|FANCA|BAK1|VEGFA|ZFPM2|BRIP1|TMF1|CRKL|SOD1|CYP1B1|REC8|CASP2	Hepatocytes.Zone1	MASL_vs_Control
GOBP_SIGNAL_RELEASE	0.0247281	0.0909496	0.352488	-0.276633	-1.34083	259	NR4A1|IL1RN|ITPR1|HIF1A|ATP2A2|INHBA|DYSF|P2RX7|SYN3|SLC38A2|MCU|KLF7|PER2|TRPM4|BLOC1S6|ACVR2B|RAPGEF4|LIN7C|WLS|RAP1B|AGTR1|CPE|NRXN2|STX3|RAB11FIP3|CRY1|ADCY5|DVL1|CLTRN|ABCC4|PLA2G6|IRS1|FZD4|BAD|PPARD|CDK16|ZBED6|ADM|TCF7L2|RAB1A|CD38|LIN7B|LYN|BRAF|SYT12|MIF|SOX4|RAP1A|CGA|UCN|SLC16A1|MAP2K6|RAB5A|TCIRG1|MIDN|PPARG|NF1|SPINK1|NLGN2|PFKM|EDN1|STX19|P2RX4|JAK2|ORAI1|OSBP|KMO|BMP8A|SLC18A2|PLCB1|PRKACA|SERP1|PRKCB|NR1H4|INHBB|RAF1|RAB3GAP1|VAMP2|MEF2C|PRKCE|PSEN1|NDUFAF2|LRP5|SLC16A10|RAB8B|C1QTNF3|PIM3|TMF1|TSPO|SUCNR1|VAMP8|ACVR1C|PCSK5	Hepatocytes.Zone1	MASL_vs_Control
GOBP_SKELETAL_MUSCLE_CELL_DIFFERENTIATION	0.000936008	0.00813251	0.477271	-0.505623	-1.81644	41	NR4A1|ATF3|MAFF|BTG2|EGR2|KRAS|EMD|FOS|CITED2|EGR1	Hepatocytes.Zone1	MASL_vs_Control
GOBP_SKELETAL_MUSCLE_CONTRACTION	0.00550797	0.0306894	0.407018	-0.620973	-1.82198	16	NR4A1|C12orf57|MYH14|HSP90AA1|HOMER1|SYNM	Hepatocytes.Zone1	MASL_vs_Control
GOBP_SKELETAL_MUSCLE_ORGAN_DEVELOPMENT	0.00346513	0.0215295	0.431708	-0.375944	-1.62167	103	NR4A1|NEURL1|ATF3|YBX3|MAFF|FLNB|BTG2|EGR2|KRAS|EMD|MYH14|FOS|CITED2|RCAN1|HOMER1|DISP1|HDAC9|EGR1|MYL6|SKI	Hepatocytes.Zone1	MASL_vs_Control
GOBP_SKELETAL_SYSTEM_DEVELOPMENT	4.80222e-05	0.000770608	0.557332	-0.33319	-1.63355	285	PLS3|TGFB3|CCN1|BMP2|HIF1A|CCN2|EXT1|CD44|P2RX7|FLI1|SERPINH1|PTPRC|IGF1|PIP4K2A|ANKH|ARID5B|TGFBI|CSRNP1|ACVR2B|WNT5A|TMEM107|MED12|TEAD4|ANKRD11|SH2B3|SLC39A14|CITED2|TGM2|ATP7A|SMAD5|MTHFD1L|KIAA1217|TYMS|ETS2|NOTUM|EIF4A3|ANXA2|COL1A2|DDR2|ALPL|PLEKHA1|SRF|ZNF385A|PDGFRA|ZFAND5|TBX15|NFIB|SKI|FGF2|PAFAH1B1|P3H1|CHRDL2|EPHA2|FBN1|CHST11|WNT11|RAI1|SRC|RPS6KA3|OGN|TIMP1|PRDX1|TGFB2	Hepatocytes.Zone1	MASL_vs_Control
GOBP_SKELETAL_SYSTEM_MORPHOGENESIS	0.0189533	0.0755225	0.352488	-0.334018	-1.44611	107	TGFB3|CCN2|EXT1|P2RX7|SERPINH1|ARID5B|CSRNP1|ACVR2B|TMEM107|MED12|ANKRD11|CITED2|MTHFD1L|EIF4A3|ALPL|PLEKHA1|PDGFRA|ZFAND5|TBX15|SKI	Hepatocytes.Zone1	MASL_vs_Control
GOBP_SKIN_DEVELOPMENT	0.00171568	0.0127285	0.45506	-0.354031	-1.60095	145	CLDN1|FOSL2|FLNB|INHBA|ADAM9|EXT1|PDGFA|BCL11B|RELA|NFKBIZ|STK4|WNT5A|DACT2|MAP2K1|ATP7A|FOXQ1|AHDC1|LGR4|PTCH2|COL1A2|SRF|SGPP1|JAG1|SAV1|EPHA2|IL18|ITGA6|TGFB2|OPN3|PTGES3|PIAS4|ROCK2|ZFP36|GATA6|CLIC4|LATS2|NF1	Hepatocytes.Zone1	MASL_vs_Control
GOBP_SMAD_PROTEIN_SIGNAL_TRANSDUCTION	0.0115635	0.0523337	0.38073	-0.415688	-1.59133	54	TGFB3|BMP2|INHBA|JUN|GDF15|SPTBN1|NCEH1|FOS|WWTR1|SMAD5|PARP1|PBLD|SUB1|SKI	Hepatocytes.Zone1	MASL_vs_Control
GOBP_SMALL_GTPASE_MEDIATED_SIGNAL_TRANSDUCTION	3.19955e-10	3.78071e-08	0.814036	-0.387605	-1.94903	368	RELN|RASGRP2|ARHGAP26|PREX2|NRP1|PDGFRB|KRAS|ARHGAP18|MAPRE2|OGT|F11R|ARHGEF12|EPS8|ITGAV|CDKN1A|RABGEF1|DENND4A|IGF1|ARHGEF4|PLD2|RALGAPA1|SIAH2|DAB2IP|RHOBTB1|RAPGEF4|RALGDS|KIF14|CDC42SE2|ARRB1|RAP1B|NKIRAS1|ITGB1|NUCB1|AGTR1|TGM2|ARHGEF5|RHEB|RIPOR2|ARHGAP15|RAPGEF6|ARHGEF28|RND3|KNDC1|GIT2|CD2AP|KSR1|COL1A2|CCDC88C|MAP4K4|ARHGEF2|RASA3|RAPGEF1|RDX|HEG1|MCF2L|RAC1|KITLG|PPP2CB|SPRY3|RHOBTB2|RHOQ|FGF2|KALRN|TIAM1|FAM13A|DOCK5|ARHGAP44|RND1|ARHGAP17|DOCK6|ARHGAP22|ARHGAP12|SRC|BCAR3|RGL1|SDCBP|GDI1|DOCK11|CRK|SRGAP2|TGFB2|ARFIP2|MFN2|RAB9A|VAV3|DENND4C|HRAS|RAP1A|ROCK2|CHP1|FLOT1|PLK2|SIPA1L1|RGL3|ARHGAP27|TNFAIP1|RASGRP3|MYO9B|VAV2|GRB2|NF1|LPAR6|TRIO|RASGEF1B|G3BP2|ARHGEF18|RHOT2|EPO|DOCK10|PLEKHG3|CELSR1|RAPGEF5|ELMO1|AUTS2|USP50|PLD1|ITPKB|RAB21|RASGRP1|HMOX1|PIK3CB|ARFGEF2|AMOT|SPATA13|FAM13B|MET|IQSEC1|CGNL1|DOCK2|CSF1|RAB30|ARHGAP33|RASSF1|CDC42SE1|SIPA1L2|RAB4A|RAF1|DNMBP|ARHGAP42|CHML|ARFGAP1|STK19|ARHGAP21	Hepatocytes.Zone1	MASL_vs_Control
GOBP_SMALL_MOLECULE_CATABOLIC_PROCESS	0.0128782	0.0570908	0.38073	0.234956	1.29722	321	NUDT5|MPST|MFSD2A|ACOT8|ECHDC2|HAGH|IDUA|LPIN3|CRYL1|ABCB11|HADHB|HSD17B6|CYP4A11|IDNK|PDXP|SYNJ1|DECR2|SULT2A1|BPNT1|ACAA1|HSD17B4|ACADM|SORD|TP53|AKR1A1|ADA2|ADAL|ESD|IMPA2|CPT2|MCEE|ETFDH|UPP2|DECR1|PFKL|ILVBL|SCP2|QPRT|SARDH|PON3|AGXT|HEXA|HSD17B10|ACAA2|ACACB|GOT2|MLYCD|PEX13|ETFBKMT|ACMSD|CYP4F2|SLC25A12|UPB1|SRD5A3|HAO2|XYLB|CRAT|PEX5|ETFB|TYSND1|EHHADH|SLC27A4|TAT|HADHA|HAO1|PIPOX|GNPDA2|CPT1A|SLC25A17|GLYCTK|ALDH1L1|PGD|AUH|TKFC|FABP1|MGAT1|ABHD1|GATD1|SCARF1|ALDH2|ECI1|CPT1B|ACSF3|BCAT2|MTMR2|PNKD|ACAD11|PEX2	Hepatocytes.Zone1	MASL_vs_Control
GOBP_SMOOTH_MUSCLE_CELL_APOPTOTIC_PROCESS	0.0132921	0.0584253	0.38073	-0.598606	-1.77472	17	SOD2|DNMT1|IGF1|LRP6|MFN2|PPARG|DIPK2A|ARRB2|PDCD4|EDN1|SIRT1|E2F3|MAP2K4|APOH	Hepatocytes.Zone1	MASL_vs_Control
GOBP_SMOOTH_MUSCLE_CELL_MIGRATION	5.41066e-08	2.79078e-06	0.719513	-0.646857	-2.38341	44	TAFA5|NR4A3|ADAMTS1|TRIB1|NRP1|PDGFRB|PDGFA|SERPINE1|IGF1|TPM1|ATP7A|CORO1B|NFE2L2|DDR2|IGFBP3|PRKG1|VTN|PPARD|DOCK5|SRC|CRK	Hepatocytes.Zone1	MASL_vs_Control
GOBP_SMOOTH_MUSCLE_CELL_PROLIFERATION	1.0186e-08	7.29654e-07	0.74774	-0.550232	-2.32618	92	THBS1|TGFB3|BMP2|SOD2|TAFA5|NR4A3|ADAMTS1|CX3CL1|TRIB1|PDGFRB|JUN|TNFAIP3|DNMT1|CDKN1A|IGF1|STAT1|IRAK1|ZNF143|TPM1|ERN1|XRCC6|DDR2|IGFBP3|PRKG1|PPARD|FGF2|HBEGF|IL18|AKT1|S1PR1|FRS2|TCF7L2|SRC|OGN|MFN2|ID2|IGF1R|SF1|PPARG|NF1|PDCD4|EDN1|ITGB3|JAK2|PTEN|DDIT3|HMOX1|MYD88	Hepatocytes.Zone1	MASL_vs_Control
GOBP_SNRNA_TRANSCRIPTION_BY_RNA_POLYMERASE_II	0.0273949	0.0984705	0.352488	-0.654601	-1.67584	10	ZNF143|ELL2|ELL|ICE1|ICE2	Hepatocytes.Zone1	MASL_vs_Control
GOBP_SODIUM_ION_TRANSMEMBRANE_TRANSPORT	0.000730894	0.00669026	0.477271	-0.415519	-1.74209	86	SLC9A1|HECW2|SCN1B|SLC20A2|STOM|SLC9A7|NEDD4L|SLC17A2|TRPM4|KCNK1|ATP1A1|ACTN4|PTPN3|ATP1B3|SLC8A1|SLC20A1|SLC17A1|YWHAH|NEDD4|SLC3A2|ATP2B4|SLC4A7|SLC17A3|CHP1|CNNM4|FXYD1|SLC9A8|PKD2|SLC24A3|ATP1B1|SLC6A12	Hepatocytes.Zone1	MASL_vs_Control
GOBP_SODIUM_ION_TRANSPORT	8.21058e-05	0.00120181	0.538434	-0.396164	-1.77168	135	SLC9A1|HECW2|P2RX7|SCN1B|SLC20A2|STOM|SLC9A7|NEDD4L|SLC38A2|SLC38A1|SLC17A2|TRPM4|KCNK1|ATP1A1|ACTN4|PTPN3|ATP1B3|SLC8A1|SLC20A1|SLC17A1|YWHAH|SGK1|SIK1|NEDD4|NKAIN2|SLC3A2|AKT1|ATP2B4|SLC13A3|PER1|SLC4A7|SLC17A3|CHP1|CNNM4|SCN1A|SLC5A3|ADRB2|AHCYL1|SLC5A12|FXYD1|SLC9A8|PKD2|EDN1|P2RX4|SLC24A3|SCN3A|ATP1B1|SLC6A12	Hepatocytes.Zone1	MASL_vs_Control
GOBP_SOMATIC_DIVERSIFICATION_OF_IMMUNOGLOBULINS_INVOLVED_IN_IMMUNE_RESPONSE	0.0206489	0.0802137	0.352488	-0.424666	-1.53856	42	HSPD1|HMCES|ERCC1|PTPRC|TFRC|NFKBIZ|SUPT6H|CLCF1|KMT5C	Hepatocytes.Zone1	MASL_vs_Control
GOBP_SPROUTING_ANGIOGENESIS	9.99531e-05	0.0014091	0.538434	-0.47091	-1.92942	74	THBS1|NR4A1|CEMIP2|NRP1|SEMA6A|ITGA5|ITGB1|OTULIN|AGTR1|HDAC9|SRF|PIK3C2A|RNF213|FGF2|VSTM4|EPHA2|PDPK1|EPHB4|AKT1|CEACAM1|JMJD6|EPN2|PLK2|KLF2|FBXW7|PKM|EFNB2|HMOX1|PIK3CB|ADAMTS9|HDAC5|SLC39A12|CIB1|PPP1R16B|RHOA|VEGFA|SPRED1|SEMA5A|VEGFB|MAP2K5|ROBO1|STARD13|SLIT2|ADTRP|PDCD10|CARD10|MIA3	Hepatocytes.Zone1	MASL_vs_Control
GOBP_STEM_CELL_DIFFERENTIATION	0.00185077	0.0133795	0.45506	-0.351963	-1.59159	145	HIF1A|SLC9A1|A2M|EXT1|FN1|NRP1|HSPA9|PTPRC|SEMA6A|HNRNPU|CHD2|ITGB1|SH2B3|CITED2|STAT3|MSI2|JARID2|RBBP7|NFE2L2|GATAD2A|SRF|KITLG|PDGFRA|CHD4|JAG1|ZFP36L2|FGF2|MTF2|LRP6|NOLC1	Hepatocytes.Zone1	MASL_vs_Control
GOBP_STRESS_ACTIVATED_PROTEIN_KINASE_SIGNALING_CASCADE	0.00121511	0.00993945	0.45506	-0.346738	-1.60985	173	BMP2|NFKB1|MAP3K20|RIPK2|CCN2|TRIB1|TRAF2|SH3RF1|RELL1|DAB2IP|WNT5A|IRAK1|EZR|APP|CYLD|ZNF622|MAPK8|MAPKAPK2|MAP2K1|CCDC88C|MAP4K4|DIXDC1|NCOR1|PAFAH1B1|MYC|ZC3H12A|TRAF3|GPS2|LYN|SDCBP|PER1|PRDX1|CRK|MAP4K3|TGFB2|HRAS|IGF1R|ZFP36|MAP2K6|PDCD4|HIPK3|MAP2K3|DUSP16|EIF2AK2|RASGRP1|MYD88|MAPK10|XDH|TNIK|MTURN|PLCB1|MAP3K11|SASH1|STK25|TPD52L1|GADD45G|MDFIC|MAP3K13|RHOA|VEGFA|AGER|NOD1|MECOM	Hepatocytes.Zone1	MASL_vs_Control
GOBP_STRESS_FIBER_ASSEMBLY	9.42469e-05	0.00134029	0.538434	-0.444782	-1.87565	89	TGFB3|SLC9A1|CCN2|NRP1|F11R|PHLDB2|FERMT2|ITGB5|ACTG1|ARRB1|ITGB1|SDC4|TPM1|ARHGEF5|RHPN2|ZYX|SRF|RAC1|SORBS1|S100A10|S1PR1|WNT11|SRC|BRAF|PXN|ROCK2|PDLIM1|TNFAIP1|ARHGEF18|ASAP3|PAK1|PPFIA1|INPP5K|MET|CGNL1	Hepatocytes.Zone1	MASL_vs_Control
GOBP_STRIATED_MUSCLE_CELL_DEVELOPMENT	0.0169538	0.0694722	0.352488	-0.455986	-1.5914	36	PDGFRB|WDR1|ACTG1|ITGB1|CSRP1|TPM1|CSRP2|SRF|PDGFRA	Hepatocytes.Zone1	MASL_vs_Control
GOBP_STRIATED_MUSCLE_CELL_DIFFERENTIATION	0.00142246	0.0111784	0.45506	-0.352856	-1.62917	167	ALPK3|BMP2|CD9|SLC9A1|FHL2|PDGFRB|KRAS|KDM6B|GDF15|HNRNPU|IGF1|WDR1|IL4R|MYH9|ACTG1|ITGB1|CSRP1|TPM1|RCAN1|SLC8A1|RIPOR2|HOMER1|SIK1|HDAC9|CSRP2|XBP1|MORF4L2|SRF|PDGFRA|PDLIM5|SKI|CD53|DOCK5|AKT1|FRS2|CAPN2	Hepatocytes.Zone1	MASL_vs_Control
GOBP_STRIATED_MUSCLE_CONTRACTION	0.00335902	0.0210311	0.431708	-0.386026	-1.63854	94	NR4A1|ATP2A2|SLC9A1|CCN2|SCN1B|NEDD4L|ARG2|C12orf57|PDE4D|TRPM4|MYH14|ATP1A1|CACNB2|GSN|TPM1|HSP90AA1|SLC8A1|HOMER1|SMAD5|KCNJ3|SYNM|TNNI3K|ZC3H12A|CALM2|UCN|SCN1A|MAP2K6	Hepatocytes.Zone1	MASL_vs_Control
GOBP_STRIATED_MUSCLE_TISSUE_DEVELOPMENT	0.000146961	0.00187274	0.518848	-0.386249	-1.74516	144	ALPK3|BMP2|SLC9A1|FHL2|NDUFV2|PDGFRB|IFRD1|EGLN1|KDM6B|HNRNPU|IGF1|FKBP1A|WNT5A|ITGB1|CITED2|TPM1|SLC8A1|SMAD5|JARID2|SIK1|HEG1|SRF|PDGFRA|PDLIM5|LUC7L|SKI|FGF2|SAV1|S1PR1|FRS2|TGFB2|SIRT2|LRP2|ID2|TOMM70|ACVR1|GATA6|DIPK2A|FES|ARRB2|EFNB2|CENPF|EDN1|ATG5	Hepatocytes.Zone1	MASL_vs_Control
GOBP_STRIATUM_DEVELOPMENT	0.0010289	0.00868417	0.45506	-0.673315	-1.97555	16	ZSWIM6|SLC7A11|INHBA|BCL11B	Hepatocytes.Zone1	MASL_vs_Control
GOBP_SUBPALLIUM_DEVELOPMENT	0.00180555	0.0131839	0.45506	-0.661088	-1.95996	17	ZSWIM6|SLC7A11|INHBA|BCL11B	Hepatocytes.Zone1	MASL_vs_Control
GOBP_SUBSTRATE_ADHESION_DEPENDENT_CELL_SPREADING	1.49013e-05	0.000299825	0.593325	-0.490746	-2.0173	76	GBP1|NTN4|FN1|NRP1|ITGAV|FERMT2|ACTN4|KIF14|FERMT3|PEAK1|LIMS2|RAC1|MYADM|FZD4|DOCK5|S100A10|FER|RAB1A|SRC|NEDD9|ARHGEF7|BRAF|CRK|SRGAP2|PXN|PTK2|RREB1|CORO1C|ITGB3|UNC13D|CASS4|ST6GAL1|MICALL2|LAMB1|CIB1|RHOA	Hepatocytes.Zone1	MASL_vs_Control
GOBP_SUBSTRATE_DEPENDENT_CELL_MIGRATION	0.0189429	0.0755225	0.352488	-0.549953	-1.66332	19	FN1|NRP1|PTPRC|STK4|ANKS1A|CD2AP	Hepatocytes.Zone1	MASL_vs_Control
GOBP_SYNAPSE_ASSEMBLY	0.0167385	0.0689376	0.352488	-0.354328	-1.51246	99	GRID2|NPTN|IL1RAPL2|OGT|MECP2|CLSTN3|NTRK3|FLRT3|WNT5A|PTPRD|APP|NRXN2|ROBO2|LRFN5|DVL1|CHD4|PDLIM5|NLGN4X|IL1RAPL1|SDCBP|CRK|SRGAP2|ADGRB3|SRGAP2C|NLGN2|ADNP|EFNB2|NEGR1|AGRN|PTPN13|GPM6A|PTEN	Hepatocytes.Zone1	MASL_vs_Control
GOBP_SYNAPSE_ORGANIZATION	8.81723e-05	0.00127624	0.538434	-0.341765	-1.65752	263	RELN|SLC7A11|NEURL1|GRID2|CX3CL1|SYNPO|NRP1|NPTN|IL1RAPL2|OGT|EGLN1|MECP2|CAP2|CLSTN3|PRNP|NTRK3|FLRT3|DAB2IP|WNT5A|CACNB2|PTPRD|TNR|ACTG1|EZR|RAP1B|ITGB1|APP|ACTB|ASAP1|NRXN2|DISC1|SPARCL1|HOMER1|ACTN1|PAK3|ERBB2|ROBO2|LGMN|CD2AP|LRFN5|HMCN2|DVL1|CDH6|RAPSN|CHD4|STK38L|NEDD4|PDLIM5|PAFAH1B1|NLGN4X|IL1RAPL1|TUBB|ARHGAP44|AKT1|HSPA8|ARHGAP22|NEDD9|PPFIBP1|SDCBP|CRK|SRGAP2|IGF1R|SIPA1L1|CAMK2B|ARF1|ADGRB3|SRGAP2C|NF1|NLGN2|ADNP|EFNB2|DOCK10|NEGR1|AGRN|PTPN13|ITGB3|GPM6A|YWHAZ|PTEN	Hepatocytes.Zone1	MASL_vs_Control
GOBP_SYNAPTIC_SIGNALING	1.52376e-07	6.69117e-06	0.690132	-0.353265	-1.78032	380	CA2|NR4A1|RELN|SLC7A11|NEURL1|ITPR1|ATP2A2|DLGAP4|DYSF|EXT1|MBP|P2RX7|NR3C1|GRID2|CX3CL1|RAB3B|EGR2|KRAS|NPTN|SYN3|SLC38A2|SLC38A1|PACSIN2|RELA|DLGAP1|RNF19A|PPP3R1|MECP2|DGKZ|CLSTN3|PRNP|BLOC1S6|WNT5A|CACNB2|LIN7C|PTPRD|TNR|RAP1B|ITGB1|APP|SYAP1|NRXN2|DISC1|SLC12A7|SLC1A2|DNM1|HOMER1|PTCHD1|STX3|YWHAH|CLCN3|LGMN|DGKE|EIF4A3|KCND2|GRM7|DVL1|SRF|CNTN4|RPS6KA1|RAPSN|APBA1|PLA2G6|FCHSD2|PAFAH1B1|LRP6|PLCL1|BTBD9|NLGN4X|IL1RAPL1|ARHGAP44|KIF1B|AKT1|NCSTN|CD38|FAM107A|LGI1|SRC|RPS6KA3|SORCS2|LIN7B|SDCBP|BRAF|TSPOAP1|YWHAG|SYT12|LAMA2|HRAS|RAP1A|LYNX1|UCN|FLOT1|PLK2|SIPA1L1|RAB5A|CAMK2B|RNF10|ADRB2|ARF1|GRIK1|GRIN2A|NF1|ARRB2|NLGN2|ADNP|TRIO|GRK2|SLC1A4|PRR7|EDN1|STX19|AGRN|P2RX4|SNX14|YTHDF1|JAK2|PTEN|SLC29A1	Hepatocytes.Zone1	MASL_vs_Control
GOBP_SYNAPTIC_TRANSMISSION_GLUTAMATERGIC	0.00992061	0.0470957	0.38073	-0.421825	-1.61482	54	RELN|EXT1|NR3C1|GRID2|SLC38A2|DGKZ|CLSTN3|TNR|DISC1|HOMER1|CLCN3|GRM7|PLA2G6|UCN|GRIK1|GRIN2A|NF1|NLGN2|SLC1A4	Hepatocytes.Zone1	MASL_vs_Control
GOBP_SYNCYTIUM_FORMATION	0.00344591	0.0214717	0.431708	-0.514028	-1.78039	34	CD9|ADAM9|ERCC1|GDF15|IL4R|MYH9|ITGB1|RIPOR2|CD53|DOCK5|CAPN2|FLOT1|ADGRB3|CD109|CD81|DOCK2	Hepatocytes.Zone1	MASL_vs_Control
GOBP_TAXIS	3.10955e-08	1.7884e-06	0.719513	-0.382687	-1.88038	294	THBS1|NR4A1|RELN|CCN1|EXT1|SCN1B|CX3CL1|NRP1|EGR2|PDGFRB|CALCA|PDGFA|BCL11B|DAPK2|CXCL16|ITGAV|SEMA6A|MCU|SERPINE1|KLF7|SLIT3|TRPM4|NTRK3|CCL20|FLRT3|WNT5A|TYMP|TNR|APP|AGTR1|ARHGEF5|MAP2K1|RIPOR2|CORO1B|STX3|ABCC1|ERBB2|UNC5C|ROBO2|LGMN|ECE1|CD74|HMCN2|HSPB1|DVL1|NRXN3|RAC1|CNTN4|PDGFRA|MTUS1|MPP1|PTPRJ|NFIB|PLA2G6|FGF2|KALRN|EPHA2|HBEGF|UNC5B|NINJ1|PRKD2|S1PR1|FER|LGI1|NEDD9|LYN|CRK|TGFB2|VAV3|RARRES2|DPP4|MIF|HRAS|CMTM1|LBP|PTK2|CHL1|FES|ELMO2|RNF165|ARRB2|PTPN2|HSD3B7|EFNB2|TRIO|BMPR1B|EMB|DNM1L|EDN1|P2RX4|ITGB3|YTHDF1|ENPP2|PLD1|LYST|PLGRKT|PIK3CB|AMOT|NFASC|MET|DOCK2|CSF1|PPIB|VASP|PLP2|C5AR2|LMO4	Hepatocytes.Zone1	MASL_vs_Control
GOBP_TELENCEPHALON_DEVELOPMENT	5.30057e-07	1.88764e-05	0.659444	-0.434763	-2.00451	168	RELN|ZSWIM6|SLC7A11|BMP2|HIF1A|INHBA|EXT1|BTG2|NDE1|SLC38A2|BCL11B|C12orf57|NDEL1|SYNE2|MBOAT7|CEP120|TACC2|SLIT3|UBA6|DAB2IP|WNT5A|TNR|KIF14|BMERB1|ATF5|SLC8A1|DISC1|SLC1A2|TRA2B|SUN1|ROBO2|TACC1|ARL13B|ASPM|DIXDC1|SRF|UQCRQ|AKIRIN2|NFIB|BAD|SKI|PAFAH1B1	Hepatocytes.Zone1	MASL_vs_Control
GOBP_TELENCEPHALON_GLIAL_CELL_MIGRATION	0.00106625	0.00894136	0.45506	-0.676945	-2.00698	17	RELN|SYNE2|MBOAT7|DAB2IP|BMERB1|DISC1|SUN1|PAFAH1B1|SRGAP2|SRGAP2C	Hepatocytes.Zone1	MASL_vs_Control
GOBP_TELOMERE_MAINTENANCE	0.0136512	0.059543	0.38073	-0.319133	-1.42729	133	ERCC1|TCP1|HNRNPU|HNRNPC|PINX1|HSP90AB1|GNL3|SMC6|HSP90AA1|PKIB|CCT2|SMC5|XRCC6|SMG6|HNRNPA2B1|POT1|PARP1|SMG1|MYC|TENT4B|CCT6A|SRC|RFC1|EID3|NSMCE2|PTGES3|CCT4|CCT8|ZNF827|SLF2|CTC1|HNRNPD|UPF1|XRN1|RUVBL2|RPA2|ATR|NSMCE3|MCRS1|HNRNPA1|ATRX|HUS1|MAD2L2|BRCA2|TFPT|RPA1|CCT3	Hepatocytes.Zone1	MASL_vs_Control
GOBP_TELOMERE_MAINTENANCE_VIA_TELOMERE_LENGTHENING	0.0237452	0.0887407	0.352488	-0.374368	-1.49677	67	TCP1|HNRNPU|HNRNPC|PINX1|HSP90AB1|HSP90AA1|PKIB|CCT2|SMG6|HNRNPA2B1|POT1|PARP1|TENT4B|CCT6A|SRC|RFC1|PTGES3|CCT4|CCT8|CTC1	Hepatocytes.Zone1	MASL_vs_Control
GOBP_TELOMERE_ORGANIZATION	0.00993578	0.0471333	0.38073	-0.330115	-1.48272	138	ERCC1|TCP1|HNRNPU|HNRNPC|PINX1|HSP90AB1|GNL3|SMC6|HAT1|HSP90AA1|PKIB|CCT2|SMC5|XRCC6|SMG6|HNRNPA2B1|POT1|PARP1|SMG1|MYC|TENT4B|CCT6A|SRC|RFC1|EID3|NSMCE2|SIRT2|PTGES3|CCT4|CCT8|ZNF827|SLF2|CTC1|HNRNPD|UPF1|XRN1|RUVBL2|RPA2|ATR|EZH2|NSMCE3|MCRS1|HNRNPA1|ATRX|HUS1|MAD2L2|BRCA2|TFPT|DOT1L|RPA1|CCT3	Hepatocytes.Zone1	MASL_vs_Control
GOBP_THYMIC_T_CELL_SELECTION	0.00475453	0.0273207	0.407018	-0.69667	-1.82389	11	PTPRC|TOX|CD74|SRF|PTPN2|ATG5|ITPKB|DOCK2	Hepatocytes.Zone1	MASL_vs_Control
GOBP_TIGHT_JUNCTION_ORGANIZATION	0.0133352	0.0584253	0.38073	-0.411974	-1.57711	54	TGFB3|CLDN1|EXT1|F11R|ACTG1|MYO1C|CLDN12|SRF|CLDN11|EPHA2|PATJ|WNT11|ROCK2|SVEP1|TBCD|MPP7|CLDN15|PRKACA|MICALL2|NPHP4|PECAM1|PARD3	Hepatocytes.Zone1	MASL_vs_Control
GOBP_TISSUE_HOMEOSTASIS	2.73127e-06	7.78531e-05	0.627257	-0.427711	-1.94335	153	UBASH3B|CLDN1|RAB3D|CCN2|EXT1|MBP|P2RX7|VCL|KRAS|CALCA|TNFAIP3|B2M|F11R|TFRC|NFKBIZ|WWTR1|ACTG1|ITGB1|ACTB|CLCN3|CLDN12|MUC13|HSPB1|STRAP|GPR137B|WHRN|SRF|CUBN|PBLD|ALDH1A1|CDH23|VSTM4|TJP3|PIWIL4|TJP2|GIGYF2|S1PR1|CD38|SRC|PRDX1|LAMA2|TCIRG1|SH3GL2|ADRB2|NF1|CROCC|P2RX4|ITGB3|SLC39A8|TP53INP2|CHMP4B|PRKCA|RAB7A|MTF1|CSF1|SLC22A5|BARD1|SLC12A2|PCDH15|NPHP4|SNX10|CXADR|LTBP3|VEGFA|PECAM1|TNFRSF11B	Hepatocytes.Zone1	MASL_vs_Control
GOBP_TISSUE_MIGRATION	9.56761e-07	3.15634e-05	0.643552	-0.406292	-1.91636	205	THBS1|NR4A1|MACF1|HIF1A|ADAM9|NRP1|JUN|MAPRE2|MECP2|STAT1|VIL1|MYH9|DAB2IP|WNT5A|PRCP|STAT5A|ITGB1|RAB11A|CORO1B|LGMN|PLCG2|MAP4K4|HDAC9|MCC|HSPB1|NFE2L2|ZEB2|SCARB1|SRF|RAC1|KITLG|PIK3C2A|PRSS3|PPARD|FGF2|VSTM4|EPHA2|HBEGF|DOCK5|PDPK1|ZC3H12A|PRKD2|EPHB4|AKT1|CEACAM1|SRC|ATP2B4|LGALS8|TGFB2|DPP4|PXN|ROCK2|PLK2|PTK2|FBXW7|PPARG|ACTA2|NF1|MAP2K3|EFNB2|RREB1|EDN1|CORO1C|P2RX4|ITGB3|PTEN|ENPP2|PKN3|ETS1|HMOX1|PIK3CB|AMOT|PRKCA|MET|IQSEC1|PTPRG|ADAMTS9|EMC10|SASH1|PDCD6|SIRT1|HDAC5|MEF2C|PROX1|PRKCE|CIB1|RHOA|VEGFA|SPRED1|SEMA5A|TGFBR2|DOCK1|CYP1B1|APOH|ID1	Hepatocytes.Zone1	MASL_vs_Control
GOBP_TISSUE_MORPHOGENESIS	3.28054e-08	1.83795e-06	0.719513	-0.361916	-1.81555	362	CA2|OPA1|NTN4|TGFB3|CCN1|BMP2|HIF1A|INHBA|EXT1|CD44|NR3C1|VCL|NRP1|KRAS|PDGFA|EGLN1|PHLDB2|KDM6B|MSN|GCNT4|PPP3R1|STAT1|KIF26B|ITGA5|WDR1|FERMT2|FKBP1A|FLRT3|STK4|WNT5A|GCNT1|LIN7C|MED12|WLS|RAB10|ACTG1|EZR|ITGB1|SDC4|NKD1|CITED2|TGM2|ACTB|TPM1|ATP7A|FOXQ1|AHI1|MTHFD1L|AHDC1|ROBO2|LGR4|ARL13B|ROR1|GZF1|DVL1|MRTFA|HEG1|SRF|RAC1|AJUBA|JAG1|SKI|FGF2|DVL3|PAFAH1B1|TIAM1|EPHA2|HBEGF|MYC|ZDHHC7|ADM|PRKD2|TRIM15|S1PR1|FRS2|WNT11|ARHGAP12|CEACAM1|SRC|TGFB2|STIL|PLOD3|TRIM28|SOX4|LRP2|DAAM1|LCP1|MLLT3|ACVR1|CLIC4|ACTA2|GRB2|PLEKHA4|EFNB2|MDM2|FZD6|PKD2|CELSR1|RREB1|EDN1|RIPK4|ITGB3|PKHD1|PTEN|PAK1|MDM4|TBX19|CD151|TWSG1|WNT2B|IFT172|MET|FAT1|PRKACA|GREB1L|CSF1|VASP|RYR2|LMO4|RDH10|MMP14|MEF2C|PROX1|PSEN1|TXNRD1|LRP5|WNT5B|EXOC4|RHOA|VEGFA|DEAF1|ARMC5|ZFPM2|PHACTR4	Hepatocytes.Zone1	MASL_vs_Control
GOBP_TISSUE_REMODELING	0.000235908	0.00274761	0.518848	-0.424777	-1.81734	96	UBASH3B|HIF1A|NFKB1|RAB3D|EXT1|P2RX7|CALCA|TNFAIP3|TFRC|ACVR2B|ATP7A|LGR4|EPAS1|DDR2|GPR137B|JAG1|EPHA2|DOCK5|IL18|S1PR1|CD38|CEACAM1|SRC|TIMP1|ROCK2|TCIRG1|ADRB2|PPARG|NF1|MDM2|ATG5|ITGB3|PRKCA|RAB7A|MMP14|MEF2C|SNX10|LRP5|BAK1|LTBP3	Hepatocytes.Zone1	MASL_vs_Control
GOBP_TOLL_LIKE_RECEPTOR_2_SIGNALING_PATHWAY	0.00786106	0.0399065	0.38073	-0.650007	-1.80206	13	RIPK2|TNFAIP3|IRAK1|PIK3AP1|LYN	Hepatocytes.Zone1	MASL_vs_Control
GOBP_TOLL_LIKE_RECEPTOR_SIGNALING_PATHWAY	0.000599577	0.00564732	0.477271	-0.483642	-1.84068	53	BIRC3|HSPD1|CTSS|NFKBIZ|IRF4|IRAK1|IRF1|MAPKAPK2|IRAK2|LGR4|PLCG2|PDPK1|TRAF3|GPS2|RPS6KA3|BIRC2|ARRB2|TNIP1|IRAK3	Hepatocytes.Zone1	MASL_vs_Control
GOBP_TOOTH_MINERALIZATION	0.00855672	0.042097	0.38073	-0.645448	-1.78942	13	STIM1|ANKH|WLS|ALPL|CNNM4|TCIRG1	Hepatocytes.Zone1	MASL_vs_Control
GOBP_TOXIN_TRANSPORT	0.00151996	0.0116712	0.45506	-0.520915	-1.79947	35	NRP1|TCP1|ABCG1|ATP6V0A1|DNM1|SLC29A4|CCT2|LRP6|SLC17A3|CCT4|CCT8|HSPA5|GGA1|SLC22A3|CRTC2|CD274|MTMR12|RAB40B|CCT3	Hepatocytes.Zone1	MASL_vs_Control
GOBP_TRANSFORMING_GROWTH_FACTOR_BETA_PRODUCTION	5.60538e-06	0.000133932	0.610527	-0.715306	-2.24688	22	THBS1|HIF1A|CX3CL1|FN1|ITGAV|HSP90AB1|LAPTM4B|LTBP1|CD2AP|CD24|WNT11|TGFB2|GATA6	Hepatocytes.Zone1	MASL_vs_Control
GOBP_TRANSFORMING_GROWTH_FACTOR_BETA_RECEPTOR_SIGNALING_PATHWAY	0.000160959	0.0020097	0.518848	-0.384165	-1.7454	149	THBS1|TGFB3|BMP2|ADAM9|JUN|SPRED2|OGT|GDF15|FERMT2|FOS|FKBP1A|ITGB5|USP9X|HSP90AB1|ITGB1|CITED2|STAT3|LTBP1|SNX25|SMAD5|ZYX|COL1A2|RBBP7|VASN|ZEB2|ZNF451|STRAP|PARP1|PBLD|SKI|FBN1|PDPK1|SINHCAF|CHST11|SRC|SDCBP|LEMD3|TGFB2|PXN|HSPA5|ACVR1|PTK2|PPARG|LATS2|ARRB2	Hepatocytes.Zone1	MASL_vs_Control
GOBP_TRANSLESION_SYNTHESIS	0.00951897	0.045859	0.38073	0.506862	1.70671	24	ZBTB1|USP1|REV3L|USP43|POLI|POLK|SPRTN|POLDIP2|POLE2	Hepatocytes.Zone1	MASL_vs_Control
GOBP_TRANSMEMBRANE_RECEPTOR_PROTEIN_SERINE_THREONINE_KINASE_SIGNALING_PATHWAY	0.000296878	0.00325364	0.498493	-0.329916	-1.5906	250	THBS1|TGFB3|CCN1|BMP2|INHBA|CRIM1|ADAM9|EXT1|JUN|SPRED2|OGT|GDF15|SPTBN1|NCEH1|FERMT2|FOS|FKBP1A|ACVR2B|WNT5A|WWTR1|ITGB5|USP9X|HSP90AB1|GREM2|ITGB1|CITED2|STAT3|DACT2|LTBP1|SNX25|SMAD5|ZYX|COL1A2|RBBP7|UBE2D3|EGR1|VASN|ZEB2|ZNF451|PELO|STRAP|PARP1|PBLD|SUB1|SKI|CHRDL2|FBN1|PDPK1|FSTL4|SINHCAF|CHST11|SRC|RGMB|SDCBP|LEMD3|TGFB2|PXN|LRP2|HSPA5|TGIF2|ACVR1|GATA6|PTK2|PPARG|LATS2|RNF165|ARRB2|PDCD4	Hepatocytes.Zone1	MASL_vs_Control
GOBP_TRANSMEMBRANE_RECEPTOR_PROTEIN_TYROSINE_KINASE_SIGNALING_PATHWAY	1.27402e-14	5.17492e-12	0.986546	-0.421526	-2.13731	398	THBS1|NEURL1|BMP2|UBASH3B|HIF1A|NR4A3|PTPRE|CRIM1|CCN2|EXT1|NRP1|LONP1|PDGFRB|NPTN|PDGFA|OGT|NDEL1|SEMA6A|GDF15|RABGEF1|IGF1|ITGA5|PIP4K2A|VIL1|NTRK3|ARID5B|FLRT3|CSRNP1|DAB2IP|WNT5A|ENPP1|GAREM1|PTPN3|ANKS1A|ROS1|YES1|STAT5A|SH2B3|SLC39A14|STAT3|MAPKAPK2|MAP2K1|SS18|SNX5|IFI6|FGF21|ARHGEF28|KLB|AHI1|MYO1C|IGF2R|PAK3|ERBB2|CADM1|SOCS5|LGMN|LEPROTL1|MYO1E|RAPGEF1|ROR1|SOCS2|CNOT9|HSPB1|DDR2|IGFBP3|PLEKHA1|RAC1|ZNF106|PDGFRA|MUC20|VTN|SPRY3|ZFAND5|SORBS1|PTPRJ|PIK3C2A|SHC1|IRS1|NEDD4|FZD4|RHOQ|FGF2|KALRN|PTPRT|CTSD|TIAM1|EPHA2|HBEGF|PDPK1|FSTL4|PRKD2|EPHB4|AKT1|OSBPL8|GIGYF2|FRS2|FER|CEACAM1|SRC|NEDD9|BCAR3|LYN|RNF126|ARHGEF7|BRAF|CRK|SIRT2|RARRES2|MPZL1|PXN|HRAS|EPN2|IGF1R|AHSG|SIPA1L1|PTK2|ADRB2|FBXW7|CUL5|CD63|GALNT3|VAV2|GRB2|TIPARP|RNF115|ZFYVE27|PTPN2|PRKAA1|FAM20C|EFNB2|SVEP1|ALK|SOCS1|IGFBP2|FAM83A|PTPN12|ITGB3|CBLB|JAK2|PAK1|EIF2AK3|CASS4|INPP5K|PIK3CB|RAB7A|XDH|MET|CD4|CAMLG|PTPRG|IGFBP1|PLCB1|SIK2|ZFAND2B|HIP1|CSF1|GRB10|PDCD6|SIRT1|GPC1|NCL|PRKCB	Hepatocytes.Zone1	MASL_vs_Control
GOBP_TRNA_METABOLIC_PROCESS	0.0035084	0.0216946	0.431708	0.288873	1.44439	164	DTWD1|RPP38|MTFMT|EXOSC2|PUS3|EXOSC9|IARS2|DTD2|TRMT10A|QRSL1|RTRAF|SEPSECS|TRIT1|DARS2|TPRKB|TRUB1|TYW5|DUS4L|CTU1|PTCD1|FAM98A|TRMT13|TRMT1|TRMT5|TRMT10B|RPP30|HSD17B10|TRMT61B|POP5|TRMT6|FARS2|METTL2A|RPP25L|GATC|GTF3C4|TRMT61A|LRRC47|DALRD3|TSEN2|TARS2|EXOSC10|TRMT1L|CDK5RAP1|YARS2|GATB|TARBP1|ZCCHC7|C9orf64|GTF3C5|FARSA|RPUSD4|PSTK|RPP40|POP4|ANG|CARS2|PUS10|LCMT2|BCDIN3D|TRMT2A	Hepatocytes.Zone1	MASL_vs_Control
GOBP_TUMOR_NECROSIS_FACTOR_MEDIATED_SIGNALING_PATHWAY	0.000972369	0.00830411	0.477271	-0.437124	-1.79099	74	BIRC3|EXT1|CASP4|TNFAIP3|TRAF2|RELA|STAT1|CCDC3|ACTN4|NKIRAS1|OTULIN|CYLD|PPP2CB|TRAF3|GPS2|NFKBIA|PIAS4|HIPK1|CASP1|BIRC2|TNFRSF1B|PTPN2|KRT18|TNFRSF14|JAK2	Hepatocytes.Zone1	MASL_vs_Control
GOBP_TUMOR_NECROSIS_FACTOR_SUPERFAMILY_CYTOKINE_PRODUCTION	4.81798e-08	2.54569e-06	0.719513	-0.531661	-2.25671	94	THBS1|SELENOK|RIPK2|CX3CL1|TNFAIP3|ARG2|PTPRC|IGF1|OAS3|WNT5A|HLA-E|APP|STAT3|MAPKAPK2|IFIH1|PLCG2|ARHGEF2|HSPB1|CD14|CLU|IFNGR1|PTPRJ|HAVCR2|ZC3H12A|OAS2|MIF|FRMD8|SPON2|SETD4|ZFP36|LBP|ILRUN|ARRB2|TRIM27|IRAK3|JAK2|RASGRP1|ARFGEF2|MYD88|CD274|C5AR2|CD36|NR1H4|PSEN1|AGER|NOD1|TSPO	Hepatocytes.Zone1	MASL_vs_Control
GOBP_TYPE_B_PANCREATIC_CELL_PROLIFERATION	0.0159011	0.0665	0.352488	-0.558683	-1.68973	19	NR4A1|NR4A3|SERPINB1|MAP2K1|IGFBP3|BAD|WDR13	Hepatocytes.Zone1	MASL_vs_Control
GOBP_TYPE_II_INTERFERON_MEDIATED_SIGNALING_PATHWAY	0.00854297	0.042097	0.38073	-0.545032	-1.71202	22	PARP14|STAT1|IRF1|PARP9|IFNGR1|NLRC5|PPARG|PTPN2|TYK2|JAK2|CDC37|TXK|NR1H3	Hepatocytes.Zone1	MASL_vs_Control
GOBP_TYPE_II_INTERFERON_PRODUCTION	8.32935e-06	0.000189274	0.593325	-0.552184	-2.12104	55	INHBA|IRF8|HSPD1|RIPK2|ISG15|PDE4D|IL1R1|PRNP|WNT5A|CD14|HAVCR2|ZC3H12A|IL18|HRAS|BTN3A2|TRIM27|TYK2|JAK2|DDIT3|RASGRP1|TXK|CD274|CD96	Hepatocytes.Zone1	MASL_vs_Control
GOBP_TYPE_I_INTERFERON_PRODUCTION	1.30246e-06	4.0501e-05	0.643552	-0.511537	-2.12942	81	IRF8|HSPD1|RIPK2|RELB|ISG15|STAT1|REL|OAS3|IRAK1|IRF1|CYLD|DDX3X|HSP90AA1|TRIM56|IFIH1|PLCG2|TRIM38|CD14|NPLOC4|HAVCR2|TBK1|RNF135|DTX4|TRIM21|TRIM15|TRAF3|POLR3G|OAS2|POLA1|TOMM70|FLOT1|ILRUN	Hepatocytes.Zone1	MASL_vs_Control
GOBP_TYROSINE_PHOSPHORYLATION_OF_STAT_PROTEIN	0.00656032	0.0349118	0.407018	-0.459403	-1.65039	41	PARP14|IGF1|SH2B3|HSF1|PARP9|CLCF1|TSLP|IL18|FER|LYN|INPP5F|PTPN2|PPP2CA|IL6ST|SOCS1|EPO|JAK2|OSBP	Hepatocytes.Zone1	MASL_vs_Control
GOBP_T_CELL_ACTIVATION	1.53941e-09	1.41714e-07	0.788187	-0.39809	-1.9642	307	SLC7A1|SELENOK|ICAM1|HSPD1|RIPK2|RELB|CD44|P2RX7|PELI1|BCL11B|B2M|ARG2|PTPRC|MSN|TFRC|IGF1|NFKBID|NFKBIZ|SH3RF1|HSPH1|IL4R|BID|PRNP|MYH9|FKBP1A|IRF4|PBRM1|RAB27A|YES1|IRF1|SDC4|HLA-E|GSN|ACTB|STAT3|MAP3K8|RIPOR2|ATP7A|PAWR|VNN1|CD247|JUNB|PAG1|ERBB2|CADM1|SOCS5|SHB|TOX|PLA2G2A|CD74|EGR1|XBP1|CD24|SRF|CTSL|KITLG|ZFP36L2|HAVCR2|BAD|CD55|ZC3H12A|IL18|AKT1|NCSTN|SOCS6|CEACAM1|SRC|LYN|BRAF|JMJD6|APBB1IP|DPP4|SOX4|LCP1|TCIRG1|IL1RL2|NCAPH2|TNFRSF1B|MAD1L1|LGALS1|RSAD2|PTPN2|IL6ST|EFNB2|BRD7|RHOH|SOCS1|PRR7|EPO|TNFRSF14|IGFBP2|ATG5|GPAM|CBLB|TYK2|JAK2|ITPKB|RASGRP1|LMBR1L|CD151|CD83|CBFB|TWSG1|CD274|TCF7|ZEB1|CD4|CD81|DOCK2	Hepatocytes.Zone1	MASL_vs_Control
GOBP_T_CELL_ACTIVATION_INVOLVED_IN_IMMUNE_RESPONSE	0.000572081	0.00546084	0.477271	-0.472689	-1.84815	58	ICAM1|RIPK2|RELB|NFKBID|NFKBIZ|IL4R|IRF4|RAB27A|STAT3|ATP7A|JUNB|SOCS5|SHB|CD74|HAVCR2|ZC3H12A|IL18|CEACAM1|APBB1IP|LCP1	Hepatocytes.Zone1	MASL_vs_Control
GOBP_T_CELL_DIFFERENTIATION	0.0140126	0.0607928	0.38073	-0.310379	-1.44171	176	RIPK2|RELB|BCL11B|B2M|PTPRC|NFKBID|NFKBIZ|SH3RF1|IL4R|IRF4|PBRM1|IRF1|ACTB|STAT3|ATP7A|VNN1|JUNB|ERBB2|SOCS5|SHB|TOX|CD74|EGR1|XBP1|SRF|CTSL|ZFP36L2|BAD|ZC3H12A|IL18|BRAF|JMJD6|SOX4|TCIRG1|IL1RL2|NCAPH2|RSAD2|PTPN2|BRD7|RHOH|SOCS1|PRR7|ATG5|ITPKB|RASGRP1|LMBR1L|CD83|CBFB|TCF7|ZEB1|CD4|DOCK2|FANCD2|BTN2A2|NHEJ1|TMEM131L|ENTPD7|FANCA|RHOA|IL27|KDELR1|ARMC5|SMARCD1|TGFBR2|RABL3|SOD1	Hepatocytes.Zone1	MASL_vs_Control
GOBP_T_CELL_DIFFERENTIATION_INVOLVED_IN_IMMUNE_RESPONSE	0.00276083	0.0181239	0.431708	-0.474496	-1.74833	44	RIPK2|RELB|NFKBID|NFKBIZ|IL4R|IRF4|STAT3|ATP7A|JUNB|SOCS5|SHB|ZC3H12A|IL18	Hepatocytes.Zone1	MASL_vs_Control
GOBP_T_CELL_MEDIATED_IMMUNITY	0.0192844	0.0764669	0.352488	-0.381968	-1.52174	66	HSPD1|P2RX7|TRAF2|B2M|PTPRC|TRPM4|NFKBIZ|IL1R1|RAB27A|HLA-E|CADM1|GNL1|JAG1|CD55|IL18|CEACAM1|BTN3A2|TNFRSF1B|RSAD2|AHR|HLA-F	Hepatocytes.Zone1	MASL_vs_Control
GOBP_T_CELL_MIGRATION	0.00688991	0.0362865	0.407018	-0.482241	-1.68303	36	SELENOK|F11R|CXCL16|MSN|CCL20|WNT5A|APP|RIPOR2	Hepatocytes.Zone1	MASL_vs_Control
GOBP_T_CELL_PROLIFERATION	1.39288e-05	0.000282906	0.593325	-0.452488	-1.96536	109	SLC7A1|SELENOK|RIPK2|P2RX7|PELI1|ARG2|PTPRC|MSN|TFRC|IGF1|SH3RF1|BID|PRNP|IRF1|SDC4|HLA-E|PAWR|ERBB2|CADM1|PLA2G2A|CD24|KITLG|HAVCR2|CD55|IL18|NCSTN|TNFRSF1B|MAD1L1|IL6ST|EPO|TNFRSF14|IGFBP2|GPAM|CBLB|TYK2|JAK2|RASGRP1|LMBR1L|CD151|TWSG1|CD274|CD81|DOCK2|BTN2A2|TMEM131L|PDE5A|AGER|IL27|ARMC5|IDO1|TGFBR2	Hepatocytes.Zone1	MASL_vs_Control
GOBP_T_CELL_RECEPTOR_SIGNALING_PATHWAY	0.000142476	0.00182634	0.518848	-0.444033	-1.84841	81	GBP1|RIPK2|RELA|PTPRC|PDE4D|NFKBID|DGKZ|NFKBIZ|PRNP|EZR|PAWR|CD247|SHB|RBCK1|PLCG2|TEC|PTPRJ|KHDRBS1|ZC3H12A|PRKD2|CEACAM1|BRAF|HRAS|BTN3A2|SKAP1|PTPN2|CBLB|IKBKG|TXK|CD81|EIF2B4|BTN2A2|PSEN1|RNF31|NECTIN2	Hepatocytes.Zone1	MASL_vs_Control
GOBP_T_CELL_SELECTION	0.00305458	0.0195173	0.431708	-0.566197	-1.83262	25	BCL11B|PTPRC|IRF4|STAT3|TOX|CD74|SRF|CTSL|BRAF|PTPN2|ATG5|ITPKB|CD4|DOCK2	Hepatocytes.Zone1	MASL_vs_Control
GOBP_T_HELPER_1_CELL_DIFFERENTIATION	0.0102263	0.0481599	0.38073	-0.638372	-1.7698	13	RIPK2|RELB|NFKBIZ|IL4R|SOCS5	Hepatocytes.Zone1	MASL_vs_Control
GOBP_T_HELPER_1_TYPE_IMMUNE_RESPONSE	0.00497051	0.0282867	0.407018	-0.553869	-1.76385	23	RIPK2|RELB|NFKBIZ|IL4R|IL1R1|SOCS5|HAVCR2|IL18|HRAS	Hepatocytes.Zone1	MASL_vs_Control
GOBP_VASCULAR_ASSOCIATED_SMOOTH_MUSCLE_CELL_MIGRATION	0.000438608	0.00441256	0.498493	-0.697053	-2.06659	17	TAFA5|NR4A3|ADAMTS1|TPM1|ATP7A|NFE2L2|DDR2|PRKG1|DOCK5|NF1|DDIT3|GRB10|MEF2C|RHOA	Hepatocytes.Zone1	MASL_vs_Control
GOBP_VASCULAR_ASSOCIATED_SMOOTH_MUSCLE_CELL_PROLIFERATION	1.63836e-05	0.000323639	0.57561	-0.587878	-2.11194	41	TGFB3|SOD2|TAFA5|NR4A3|ADAMTS1|JUN|DNMT1|CDKN1A|IGF1|TPM1|ERN1|DDR2|PRKG1|FGF2|FRS2|SRC|MFN2|PPARG|NF1|PDCD4|EDN1|JAK2|PTEN|DDIT3|HMOX1	Hepatocytes.Zone1	MASL_vs_Control
GOBP_VASCULAR_ENDOTHELIAL_GROWTH_FACTOR_RECEPTOR_SIGNALING_PATHWAY	0.000206145	0.00248577	0.518848	-0.561501	-1.95965	36	HIF1A|NRP1|ITGA5|DAB2IP|MAPKAPK2|HSPB1|VTN|NEDD4|FZD4|PRKD2|SRC|EPN2|PTK2|VAV2|ITGB3|GRB10|PDCD6|PRKCB|HGS|VEGFA|VEGFB|PAK2|PTPN1	Hepatocytes.Zone1	MASL_vs_Control
GOBP_VASCULAR_PROCESS_IN_CIRCULATORY_SYSTEM	2.51701e-05	0.000456929	0.57561	-0.405164	-1.84027	154	SLC7A1|SOD2|EXT1|ATP8A1|SLC38A2|CALCA|SLC38A1|ABCB1|TFRC|PER2|TRPM4|FERMT2|YES1|GCLC|AGTR1|SLC16A7|SLC8A1|SLC1A2|SLC16A12|SLC29A4|ABCC1|ECE1|PRKG1|ABCA2|ABCC4|PTPRJ|PIK3C2A|PLA2G6|PPARD|VSTM4|TJP3|DOCK5|TJP2|ADM|CD38|CEACAM1|SRC|ATP2B4|SLC13A3|PLOD3|LRP2|ROCK2|ATP2B1|UCN|SLC16A1|KLF2|SLC5A3|SH3GL2|ADRB2|PDE3A|RAP1GDS1|SLC1A4|EDN1|ATG5|GCLM|SLC22A3|SLC29A1|SLC24A3|ABCC3	Hepatocytes.Zone1	MASL_vs_Control
GOBP_VASCULAR_TRANSPORT	0.0139083	0.0603809	0.38073	-0.398038	-1.56102	60	SLC7A1|ATP8A1|SLC38A2|SLC38A1|ABCB1|TFRC|SLC16A7|SLC1A2|SLC16A12|SLC29A4|ABCC1|ABCA2|ABCC4|ATP2B4|SLC13A3|LRP2|SLC16A1|SLC5A3|SLC1A4|SLC22A3|SLC29A1|SLC24A3|ABCC3|SLC7A2|SLCO3A1|SLC22A5|SLC12A2|CD36	Hepatocytes.Zone1	MASL_vs_Control
GOBP_VASCULATURE_DEVELOPMENT	1.5478e-10	1.97238e-08	0.826657	-0.37854	-1.92992	427	THBS1|NR4A1|CEMIP2|CCN1|RAMP1|SOD2|TAFA5|HIF1A|STIM1|CCN2|ADAMTS1|CX3CL1|FN1|NRP1|EGR2|ENPEP|PDGFRB|TNFRSF12A|JUN|TNFAIP3|PDGFA|TNFAIP2|EGLN1|DNMT1|ITGAV|SEMA6A|SERPINE1|PPP3R1|MECP2|STAT1|ITGA5|MYH9|TGFBI|DAB2IP|ACVR2B|STK4|WNT5A|TYMP|PRCP|ADAM15|ACTG1|ITGB1|OTULIN|AGTR1|CITED2|STAT3|AMOTL2|MAP2K1|PGK1|ATP7A|JUNB|APOLD1|ERBB2|SHB|ROBO2|EPAS1|ANXA2|COL1A2|HDAC9|MYO1E|EGR1|XBP1|HSPB1|NFE2L2|ISM1|HEG1|SRF|PDGFRA|ZFAND5|PIK3C2A|ERAP1|JAG1|SHC1|FZD4|RNF213|FGF2|PTPN14|LDLR|CTH|B4GALT1|VSTM4|EPHA2|UNC5B|NINJ1|PDPK1|ZC3H12A|IL18|ADM|PRKD2|EPHB4|AKT1|S1PR1|WNT11|BTG1|TCF7L2|ARHGAP22|CALD1|CEACAM1|ATP2B4|WARS2|JMJD6|LGALS8|TGFB2|MAPK7|VAV3|SOX4|LRP2|RAP1A|ROCK2|EPN2|PLK2|HIPK1|KLF2|ACVR1|GATA6|PTK2|FBXW7|HSPG2|CLIC4|PPARG|ACTA2|VAV2|ADGRB3|PKM|TIPARP|AHR|NF1|ANGPTL3|PDCD4|SAT1|EFNB2|SVEP1|MDM2|PKD2|EDN1|APOB|ITGB3|YWHAZ|VEZF1|DDIT3|ETS1|EIF2AK3|GTF2I|HMOX1|PIK3CB|AMOT|PRKCA|XDH|ADAMTS9|EMC10|SASH1|ACKR3|PDCD6|SIRT1|NCL|PRKCB|SLC12A2|CCDC134|HDAC5|MMP14|MEF2C|PROX1|SLC39A12|PSEN1|HGS|LRP5|CIB1|PPP1R16B|BAK1|AGO2|RHOA|VEGFA|SPRED1|PECAM1|ZFPM2|CALCRL|SEMA5A|C1GALT1	Hepatocytes.Zone1	MASL_vs_Control
GOBP_VASODILATION	0.00348225	0.0215946	0.431708	-0.555209	-1.82827	27	SOD2|EXT1|CALCA|PRKG1|PLA2G6|PPARD|VSTM4|PLOD3|UCN|KLF2|ADRB2|ATG5	Hepatocytes.Zone1	MASL_vs_Control
GOBP_VENTRICULAR_SEPTUM_DEVELOPMENT	0.0165803	0.0686995	0.352488	-0.401919	-1.52965	53	CCN1|EGLN1|SLIT3|WNT5A|CITED2|ROBO2|HEG1|SAV1|FRS2|WNT11|TGFB2|SOX4|LRP2|ACVR1|MDM2|MDM4|LMO4|PROX1|FGFRL1|ZFPM2|TGFBR2|PTK7|HECTD1|ROBO1|SLIT2|SMAD4	Hepatocytes.Zone1	MASL_vs_Control
GOBP_VENTRICULAR_SEPTUM_MORPHOGENESIS	0.0239213	0.0891425	0.352488	-0.464642	-1.58753	32	EGLN1|SLIT3|WNT5A|CITED2|ROBO2|SAV1|WNT11|TGFB2|SOX4|ACVR1|PROX1|FGFRL1|ZFPM2|TGFBR2|ROBO1|SLIT2|SMAD4	Hepatocytes.Zone1	MASL_vs_Control
GOBP_VESICLE_TETHERING	0.0187842	0.0752641	0.352488	0.426412	1.55552	31	C17orf75|TRAPPC6A|EXOC1|TRAPPC11|EXOC3|TRAPPC2L|EXOC2|EXOC5|WDR11|TRAPPC8|TRAPPC5|EXOC7|STARD3|TRIP11|EXOC6B|TRAPPC3	Hepatocytes.Zone1	MASL_vs_Control
GOBP_VIRAL_GENOME_REPLICATION	7.52845e-06	0.00017228	0.610527	-0.464109	-1.98106	99	ISG20|STOM|ISG15|TOP2A|VAPA|OAS3|NR5A2|ILF3|DDX3X|IFIH1|ZC3HAV1|PABPC1|YTHDC2|BST2|TRIM38|SLPI|IFIT1|MX1|IFITM3|ZNFX1|DEK|ZC3H12A|PCBP2|HSPA8|FAM111A|OAS2|TRIM28|PLSCR1|OASL|RSAD2|GRK2|TNIP1|EEF1A1|EIF2AK2|ATG5|PCBP1|IFITM2|INPP5K|VAPB|IFIT5|GBP7|PPIB|ZBED1|NFIA|PROX1|TOP2B	Hepatocytes.Zone1	MASL_vs_Control
GOBP_VIRAL_LIFE_CYCLE	5.23801e-09	4.20269e-07	0.761461	-0.420866	-2.01981	234	SLC7A1|CLDN1|ICAM1|ISG20|SLC20A2|NRP1|CTSB|STOM|ISG15|TOP2A|F11R|ITGAV|TFRC|VAPA|ITGA5|OAS3|NR5A2|ILF3|ITGB5|HSP90AB1|ITGB1|MID2|AGTR1|GSN|DDX3X|IFIH1|ZC3HAV1|NPC1|PABPC1|VPS37A|SIVA1|TRIM22|YTHDC2|CD74|BST2|TRIM38|SLPI|SCARB1|CTSL|NEDD4|IFIT1|VPS37B|LDLR|MX1|EPHA2|CHMP3|SLC3A2|IFITM3|ZNFX1|TRIM21|SCARB2|CD55|DEK|ZC3H12A|TRIM15|PCBP2|HSPA8|RAB1A|TRIM11|FAM111A|VPS4A|OAS2|TRIM28|DPP4|UVRAG|TRIM25|MRC1|ARL8B|PLSCR1|OASL|LGALS1|RSAD2|LY6E|EFNB2|GRK2|TNIP1|EEF1A1|TNFRSF14|EIF2AK2|ATG5|PCBP1|ITGB3|IFITM2|CHMP4B|TRIM10|INPP5K|VAPB|RAB7A|IFIT5|CD4|CD81|SNX3|GBP7|CIITA	Hepatocytes.Zone1	MASL_vs_Control
GOBP_VIRAL_PROCESS	9.67207e-08	4.65621e-06	0.704976	-0.371095	-1.83461	325	SLC7A1|CLDN1|ICAM1|ISG20|SLC20A2|NRP1|CTSB|JUN|STOM|ISG15|TOP2A|F11R|ITGAV|TFRC|VAPA|CCNT1|STAT1|ITGA5|OAS3|NR5A2|ILF3|ITGB5|CDK9|HSP90AB1|ITGB1|EIF3A|MID2|AGTR1|GSN|DDX3X|IFIH1|BCL2L1|ZC3HAV1|NPC1|IGF2R|PABPC1|VPS37A|CHD1|SIVA1|TRIM22|YTHDC2|PARP9|EIF3L|CD74|BST2|TRIM38|SLPI|SCARB1|CTSL|NEDD4|IFIT1|MGAT5|VPS37B|LDLR|BICD1|MX1|EPHA2|CHMP3|SLC3A2|IFITM3|ZNFX1|TRIM21|SCARB2|CD55|DEK|ZC3H12A|TRIM15|PCBP2|HSPA8|RAB1A|TRIM11|FAM111A|VPS4A|OAS2|TRIM28|DPP4|UVRAG|TRIM25|MRC1|ARL8B|PLSCR1|CSDE1|ZFP36|OASL|CALCOCO2|LGALS1|RSAD2|RCC1|EIF3D|SSB|LY6E|EFNB2|GRK2|TNIP1|EEF1A1|TRIM27|EIF3F|TNFRSF14|EIF2AK2|ATG5|PCBP1|ITGB3|IFITM2|PTBP1|CHMP4B|TRIM10|INPP5K|VAPB|RAB7A|IFIT5|CD4|CD81|SNX3|GBP7|CIITA	Hepatocytes.Zone1	MASL_vs_Control
GOBP_VISUAL_BEHAVIOR	0.00664145	0.0352637	0.407018	-0.509709	-1.7415	32	SLC7A11|HIF1A|KRAS|NPTN|MECP2|ITGB1|APP|SLC1A2	Hepatocytes.Zone1	MASL_vs_Control
GOBP_VOCALIZATION_BEHAVIOR	0.00174334	0.0128539	0.45506	-0.729134	-1.90888	11	EXT1|MYH14|NRXN2|NRXN3|NLGN4X	Hepatocytes.Zone1	MASL_vs_Control
GOBP_WOUND_HEALING	1.17046e-14	5.17492e-12	0.986546	-0.461764	-2.26392	285	THBS1|VWF|SLC7A11|TGFB3|CCN1|MACF1|UBASH3B|CLDN1|CD9|TAFA5|HIF1A|EXT1|CNN2|CD44|CX3CL1|VCL|PDGFRB|TNFRSF12A|TNFAIP3|PDGFA|F11R|ITPK1|PHLDB2|CDKN1A|SERPINE1|MYL12A|IGF1|ITGA5|DGKZ|FERMT2|DST|VIL1|MYH9|BLOC1S6|WNT5A|PRCP|RAB27A|CD59|ACTG1|ITGB1|SDC4|PROS1|SH2B3|CSRP1|FERMT3|ACTB|TPM1|CORO1B|DGKG|ACTN1|ERBB2|DGKE|ANXA2|PLCG2|FUNDC2|XBP1|JMJD1C|HSPB1|NFE2L2|DDR2|PRKG1|MRTFA|SCARB1|SRF|PDGFRA|TEC|AJUBA|VTN|PPARD|FGF2|F10|B4GALT1|CHMP3|HBEGF|S100A10|CEACAM1|SRC|C1GALT1C1|LYN|TIMP1|CRK|HPS4|TGFB2|VPS4A|VAV3|HRAS|ARL8B|PLSCR1|LCP1|PTK2|SCUBE1|PPARG|ACTA2|VAV2|NF1|IL6ST|FZD6|RREB1|EDN1|ITGB3|JAK2|PTEN|PAK1|HMOX1|CD151|CHMP4B|PIK3CB|TXK|CD109|PRKCA	Hepatocytes.Zone1	MASL_vs_Control
GOBP_WOUND_HEALING_SPREADING_OF_EPIDERMAL_CELLS	0.0041869	0.0248273	0.407018	-0.642614	-1.85721	15	PHLDB2|ITGA5|FERMT2|ITGB1|AJUBA|HBEGF|RREB1|PTEN	Hepatocytes.Zone1	MASL_vs_Control
GOBP_XENOBIOTIC_METABOLIC_PROCESS	0.0200086	0.0783819	0.352488	0.305807	1.40181	93	ABCB11|SULT2A1|ACAA1|RORA|AOX1|GSTO2|CYP2E1|CES2|CYP2J2|CYP2C8|CYP2A7|N6AMT1|CYP2A6|HNF4A|CYP2B6|CYB5B|CYP3A5|PON3|UGT1A1|SLCO2B1|AADAC|CYP4F2|NR1I2|CYP2R1|FMO5|BPHL|CES3|GSTM4|ABCC5|UGT1A6|AOC2	Hepatocytes.Zone1	MASL_vs_Control
GOBP_XENOPHAGY	0.00810626	0.040713	0.38073	-0.676797	-1.82477	12	RIPK2|OPTN|TBK1|RNF213|LGALS8|CALCOCO2|RNF31|NOD1	Hepatocytes.Zone1	MASL_vs_Control
GOMF_5_3_EXONUCLEASE_ACTIVITY	0.0246693	0.0908065	0.352488	0.565014	1.64215	14	PLD3|MRE11|DCLRE1C|APTX|CPSF3|FAN1|DCLRE1A|DCP2	Hepatocytes.Zone1	MASL_vs_Control
GOMF_ACTIN_BINDING	9.10694e-14	2.81838e-11	0.954542	-0.461452	-2.25788	283	PLS3|TPM4|GBP1|MACF1|PSTPIP2|FLNB|NCALD|CNN2|VCL|SYNPO|SPTAN1|MYH10|SYNE2|EPS8|CORO2A|MSN|BAIAP2L1|HNRNPU|SPTBN1|DIAPH3|GAS2|WDR1|EMD|FERMT2|DST|CAP2|MYH14|VIL1|MYH9|BLOC1S6|ACTN4|CACNB2|ABLIM1|MTSS2|PDLIM3|EZR|PPP1R18|ITGB1|DIAPH1|GSN|TPM1|JMY|WIPF1|PAWR|CORO1B|MYO1C|ACTN1|YWHAH|FBXO25|PANX1|SNTB2|MYO1E|RDX|ABLIM2|KPTN|DIXDC1|MRTFA|ARPC4|AJUBA|SORBS1|MPRIP|STK38L|PDLIM5|ACTR3|ARPC5L|EPB41|MYO7A|FER|CALD1|FAM107A|MICAL3|CEACAM1|INF2|DIAPH2|GMFB|CAPZA1|MYO6|PDLIM1|ACTR3B|DAAM1|LCP1|ARPC1B|SPIRE2|CAMK2B|PTK2|MYO9B|RAI14|SNTB1|EPB41L1	Hepatocytes.Zone1	MASL_vs_Control
GOMF_ACTIN_FILAMENT_BINDING	1.62564e-08	1.04604e-06	0.733762	-0.488034	-2.17349	129	PLS3|TPM4|MACF1|PSTPIP2|FLNB|SPTAN1|MYH10|CORO2A|SPTBN1|GAS2|WDR1|FERMT2|MYH14|VIL1|MYH9|BLOC1S6|ACTN4|CACNB2|ABLIM1|EZR|GSN|TPM1|CORO1B|MYO1C|ACTN1|PANX1|MYO1E|ABLIM2|KPTN|ARPC4|AJUBA|MPRIP|ACTR3|ARPC5L|MYO7A|CAPZA1|MYO6|ACTR3B|LCP1|ARPC1B|MYO9B	Hepatocytes.Zone1	MASL_vs_Control
GOMF_ACTIVE_MONOATOMIC_ION_TRANSMEMBRANE_TRANSPORTER_ACTIVITY	0.00174782	0.0128642	0.45506	-0.350701	-1.58455	144	ATP2A2|SLC9A1|SLC20A2|ATP8A1|SLC9A7|SLC38A2|SLC38A1|SLC17A2|ATP1A1|ATP6V0A1|SLC10A3|SLC39A14|SLC8A1|SLC12A7|SLC1A2|ATP7A|SLC20A1|SLC17A1|SLC28A1|SLC25A3|SLC3A2|ATP2B4|ATP6V1D|SLC13A3|SLC4A7|ATP2C1|SLC17A3|ATP6V0B|ATP2B1|CHP1|SLC16A1|UQCRH|UQCRB|SLC5A3|TCIRG1|SLC11A2|SLC5A12|ATP6V1C2|SLC9A8|ATP6V0D1|SLC24A3|SLC33A1|COX7C|ATP1B1|SLC18A2|SLC6A12|ATP7B|SLC45A2|SLC4A5|SLC12A2	Hepatocytes.Zone1	MASL_vs_Control
GOMF_ACTIVE_TRANSMEMBRANE_TRANSPORTER_ACTIVITY	0.00506209	0.0287574	0.407018	-0.289523	-1.42266	299	SLC7A11|ATP2A2|SLC9A1|NDUFV2|SLC20A2|ATP8A1|SLC9A7|SLC38A2|SLC38A1|ABCB1|MCU|SLC17A2|ABCG1|ANKH|ATP1A1|ATP6V0A1|SLCO5A1|SLC10A3|SLC39A14|SLC16A7|SLC8A1|SLC12A7|ABCA5|SLC1A2|SLC7A6|ATP7A|SLC20A1|SLC16A12|SLC29A4|SLC17A1|ABCC1|SLC37A1|CLCN3|SLC28A1|ABCD1|ABCA2|SEC61B|ABCC4|ABCC6|SLC35C2|SLC25A3|SLC3A2|SLC26A3|SLC35E1|NDUFA10|ABCB9|ATP2B4|ATP6V1D|SLC13A3|NDUFB7|SLC4A7|ATP2C1|SLC17A3|ATP6V0B|ATP2B1|CHP1|SLC16A1|UQCRH|UQCRB|SLC5A3|TCIRG1|SLC11A2|NDUFS5|SLC5A12|ATP6V1C2|SLC1A4|SLC9A8|ATP6V0D1|SLC22A3|SLC39A8|SLC24A3|SLC33A1|ABCC3|COX7C|ATP1B1|SLC37A3|SLC18A2|SLC6A12|SLCO1B3|SLCO3A1|ATP7B|SLC47A1|SLC22A5|SLC45A2|TAP2|SLC4A5|SLC12A2	Hepatocytes.Zone1	MASL_vs_Control
GOMF_ADP_BINDING	0.000557969	0.00535634	0.477271	-0.588084	-1.95638	29	LONP1|MYH10|ABCG1|MYH9|PRPS2|MIEF1|CHORDC1|GCLC|PGK1|ERN1|ABCD1	Hepatocytes.Zone1	MASL_vs_Control
GOMF_ALPHA_TUBULIN_BINDING	0.00526678	0.0295841	0.407018	-0.501969	-1.68752	31	NCALD|EML4|NDEL1|HSPH1|FAM110C|DIP2B|OFD1|ARL8B|LRRC61|TRIM36	Hepatocytes.Zone1	MASL_vs_Control
GOMF_ARACHIDONIC_ACID_MONOOXYGENASE_ACTIVITY	0.0136994	0.0596381	0.38073	0.598717	1.7401	14	CYP4A11|CYP2E1|CYP2J2|CYP2C8|CYP2A7|CYP2A6|CYP2B6|CYP4F2|CYP4A22	Hepatocytes.Zone1	MASL_vs_Control
GOMF_ATPASE_COUPLED_MONOATOMIC_CATION_TRANSMEMBRANE_TRANSPORTER_ACTIVITY	0.00920659	0.0447187	0.38073	-0.476846	-1.64724	35	ATP2A2|ATP8A1|ATP1A1|ATP6V0A1|ATP7A|ATP2B4|ATP6V1D|ATP2C1|ATP6V0B|ATP2B1|TCIRG1|ATP6V1C2|ATP6V0D1|ATP1B1|ATP7B	Hepatocytes.Zone1	MASL_vs_Control
GOMF_ATPASE_COUPLED_TRANSMEMBRANE_TRANSPORTER_ACTIVITY	0.0236284	0.0885102	0.352488	-0.362271	-1.48918	76	ATP2A2|ATP8A1|ABCB1|ABCG1|ATP1A1|ATP6V0A1|ABCA5|ATP7A|ABCC1|ABCD1|ABCA2|SEC61B|ABCC4|ABCC6|ABCB9|ATP2B4|ATP6V1D|ATP2C1|ATP6V0B|ATP2B1|TCIRG1|ATP6V1C2|ATP6V0D1|ABCC3|ATP1B1	Hepatocytes.Zone1	MASL_vs_Control
GOMF_ATP_DEPENDENT_ACTIVITY	0.000581311	0.0055233	0.477271	-0.286837	-1.46482	439	ATP2A2|HSPD1|BTAF1|TRAP1|SMARCA5|LONP1|ATP8A1|HSPA9|TCP1|TOP2A|DDX3Y|HSPA4L|MYH10|ABCB1|ABCG1|SMC4|ATP8B1|HELB|CHD2|MYH14|HSPH1|MYH9|UBA6|ATP1A1|ACSL3|DDX11|ATP6V0A1|KIF14|HSP90AB1|HSPE1|SMARCA1|HSPA4|SMC1B|DDX3X|HSP90AA1|ABCA5|IFIH1|ATP7A|RFC2|KIFC3|ABCC1|MYO1C|CCT2|CHD1|DDX21|EIF4A3|DHX57|SMC5|YTHDC2|XRCC6|MYO1E|ABCD1|ALPL|KIF21A|ABCA2|SEC61B|ABCC4|CLU|ABCC6|CHD4|MYL6|MSH5|RNF213|EIF4A1|APPBP2|ZNFX1|KIF1B|MYO7A|SPATA5|DDX10|HSPA8|YME1L1|CCT6A|RFC1|ATP9B|DDX60|ABCB9|ZGRF1|ATP2B4|ATP6V1D|VPS4A|DDX39B|ATP2C1|ATP11B|CCT4|ATP6V0B|ATP2B1|MYO6|CCT8|HSPA5|DDX17|TCIRG1|DDX19B|MYO9B|DDX18|RAD54B|UPF1|ATP6V1C2|SPATA5L1|ABCE1|KIF21B|ATP6V0D1|RUVBL2|ACSL1|MOCS3|ABCC3|DHX15|MYO5B|SMCHD1|ATP1B1|MYD88|HSP90B1|RFC4|ATP9A|ATP7B|ATG7|DDX19A|ATRX|DHX38|HSPA13|TAP2|ASCC3|KIF24|KIF16B|ABCB5|DDX24|DHX30|HSPA1A|CLPP|TOP2B|RFC3|HSPA6|ATAD2B|CCT3|TWNK|DDX47|DDX27|MYH11|MSH6|BRIP1|UBA2	Hepatocytes.Zone1	MASL_vs_Control
GOMF_ATP_DEPENDENT_PROTEIN_FOLDING_CHAPERONE	1.72607e-05	0.00033586	0.57561	-0.652391	-2.17031	29	HSPD1|TRAP1|HSPA9|TCP1|HSPA4L|HSPH1|HSP90AB1|HSPE1|HSPA4|HSP90AA1|CCT2|HSPA8|CCT6A|CCT4|CCT8|HSPA5	Hepatocytes.Zone1	MASL_vs_Control
GOMF_ATP_HYDROLYSIS_ACTIVITY	0.000235739	0.00274761	0.518848	-0.320295	-1.57468	296	ATP2A2|HSPD1|BTAF1|TRAP1|SMARCA5|LONP1|ATP8A1|HSPA9|TCP1|DDX3Y|ABCB1|ABCG1|SMC4|ATP8B1|HELB|CHD2|ATP1A1|DDX11|KIF14|HSP90AB1|SMC1B|DDX3X|HSP90AA1|ABCA5|IFIH1|ATP7A|RFC2|ABCC1|CCT2|CHD1|DDX21|EIF4A3|DHX57|SMC5|YTHDC2|XRCC6|MYO1E|ABCD1|ALPL|KIF21A|ABCA2|ABCC4|CLU|ABCC6|CHD4|RNF213|EIF4A1|KIF1B|SPATA5|DDX10|HSPA8|YME1L1|CCT6A|RFC1|ATP9B|DDX60|ABCB9|ATP2B4|VPS4A|DDX39B|ATP2C1|ATP11B|CCT4|ATP2B1|CCT8|HSPA5|DDX17|DDX19B|MYO9B|DDX18|UPF1|SPATA5L1|ABCE1|KIF21B|RUVBL2|ABCC3|DHX15|SMCHD1|HSP90B1|RFC4|ATP9A|ATP7B|DDX19A|ATRX|DHX38|HSPA13|TAP2|ASCC3|KIF16B|ABCB5|DDX24|DHX30|HSPA1A|HSPA6|ATAD2B|CCT3|TWNK|DDX47|DDX27	Hepatocytes.Zone1	MASL_vs_Control
GOMF_CADHERIN_BINDING	9.02968e-15	5.17492e-12	0.986546	-0.471278	-2.28558	261	CEMIP2|MACF1|FLNB|RANGAP1|CNN2|STK24|VCL|ARHGAP18|BAG3|F11R|SPTAN1|PACSIN2|SEPTIN7|PHLDB2|BAIAP2L1|VAPA|SPTBN1|STAT1|DIAPH3|EMD|EIF3E|MYH9|ARGLU1|CDC42EP1|DAB2IP|PPME1|RAB10|EZR|HSP90AB1|ITGB1|EHD4|EFHD2|DDX3X|ENO1|ASAP1|SNX5|ZC3HAV1|EIF5|CORO1B|PLIN3|CSNK1D|PICALM|ANXA2|ESYT2|CD2AP|VASN|RDX|CTNND1|MPRIP|PTPRJ|CDH6|LDHA|PDLIM5|PTPRT|CDH23|EPHA2|UBAP2|SLC3A2|SEPTIN9|PTPRH|TJP2|GIGYF2|HSPA8|FER|RAB1A|CALD1|TES|ZC3H15|SRC|PPFIBP1|PRDX1|ITGA6|SNX9|ARFIP2|CAPZA1|EIF2S3|TBC1D2|EPN2|TRIM25|CCT8|PDLIM1|HSPA5|STX5|ACVR1|NUDC|AHSA1|PKM|CLINT1|RACK1|EIF4H|KRT18|NUMB|TAGLN2|PI4KA|CDH20|P2RX4|PCBP1|MPP7|YWHAZ	Hepatocytes.Zone1	MASL_vs_Control
GOMF_CALCIUM_CHANNEL_REGULATOR_ACTIVITY	0.00987686	0.0469223	0.38073	-0.525433	-1.73022	27	ITPR1|STIM1|FKBP1A|NRXN2|SGK1|PRKG1|MCUB|CALM2|ORAI1|PLCB1|PRKCB|YWHAE	Hepatocytes.Zone1	MASL_vs_Control
GOMF_CALCIUM_DEPENDENT_PHOSPHOLIPID_BINDING	0.0249791	0.0915617	0.352488	-0.474168	-1.57742	29	PLA2G4C|DYSF|CPNE8|SYTL3|CPNE2|ANXA2|ESYT2|ANXA7|ANXA4|SYT12	Hepatocytes.Zone1	MASL_vs_Control
GOMF_CALCIUM_ION_BINDING	2.08508e-06	6.15952e-05	0.627257	-0.34123	-1.71098	358	THBS1|PLS3|TPM4|CEMIP2|RASGRP2|MACF1|RAB11FIP4|PLA2G4C|ATP2A2|STIM1|NCALD|DYSF|SPTAN1|MYL12A|SLIT3|PPP3R1|TRPM4|DST|VIL1|CLSTN3|AOAH|ACTN4|ENPP1|CRACR2A|NUCB1|NKD1|EHD4|PROS1|GSN|EFHD2|TGM2|GLCE|PLCD4|SLC8A1|SPARCL1|LRP1B|LTBP1|DGKG|ACTN1|RAB11FIP3|ANXA2|ESYT2|PLA2G2A|EYS|HMCN2|CABYR|ALPL|HEG1|RCN1|CUBN|COLEC11|ENPP3|CDH6|JAG1|MYL6|TKT|ANXA7|PRSS3|CALML4|F10|LDLR|CDH23|CDHR2|FBN1|PLSCR4|FSTL4|UMODL1|BNIP2|CAPN2|ANXA4|MASP1|GPD2|EML1|TPT1|CALM2|BRAF|FKBP14|SYT12|LRP2|PLSCR1|CHP1|CCDC47|EGFL8|LCP1|HSPA5|RASGRP3|S100A16|SCUBE1|HSPG2|GALNT3|ASPH|PLCH2|ANXA11|SNED1|FAM20C|SVEP1|RHOT2|NID1|ADGRL4|MICU3|PKD2|MYL12B|CELSR1|CDH20|AGRN|CBLB|PCDH19|ENPP2|ITSN2|KCNIP4|RASGRP1|MAN1A1|HABP2|PITPNM1|HSP90B1|AOC3|FAT1|PLCB1|CALU|ESYT3|USP32	Hepatocytes.Zone1	MASL_vs_Control
GOMF_CALCIUM_ION_TRANSMEMBRANE_TRANSPORTER_ACTIVITY	0.000277637	0.00311634	0.498493	-0.46502	-1.85262	66	ITPR1|ATP2A2|TRPV3|ITGAV|MCU|TRPM4|CACNB2|SLC8A1|PANX1|ANXA2|RASA3|PKD1L1|SLC3A2|ATP2B4|TSPOAP1|ATP2C1|TMC1|ATP2B1|SCN1A|CUL5|GRIN2A|PKD2|P2RX4|GPM6A|ORAI1|SLC24A3|SCN3A|RYR2|PSEN1|SCN8A|ITPR2|TRPM8|SEC61A1|TMEM165|TRPM7	Hepatocytes.Zone1	MASL_vs_Control
GOMF_CALMODULIN_BINDING	1.99697e-05	0.000375095	0.57561	-0.422972	-1.87327	123	SLC9A1|CNN2|MBP|UBR4|SPTAN1|DAPK2|MYH10|PPP3R1|SPTBN1|TRPM4|MYH14|MYH9|PHKG2|SLC8A1|MAPKAPK2|MYO1C|SNTB2|MYO1E|ASPM|ADCY3|PLA2G6|PCNT|CTH|EPB41|MYO7A|AKT1|PHKA1|CALD1|CEACAM1|ATP2B4|CAMSAP2|ENKUR|ATP2B1|MYO6|CAMK2B|MYO9B|SNTB1|ADD3|NDUFAF4|ORAI1|ITPKB|PDE1C|MYO5B|PLCB1|CDK5RAP2|RYR2|DAPK1|CFAP221|VAMP2|EWSR1	Hepatocytes.Zone1	MASL_vs_Control
GOMF_CATALYTIC_ACTIVITY_ACTING_ON_A_TRNA	0.0188819	0.0755159	0.352488	0.308284	1.42684	102	DTWD1|RPP38|MTFMT|PUS3|IARS2|DTD2|TRMT10A|QRSL1|SEPSECS|TRIT1|DARS2|TYW5|DUS4L|TRMT13|TRMT1|TRMT5|TRMT10B|RPP30|TRMT61B|POP5|FARS2|METTL2A|GATC|TRMT61A|LRRC47|DALRD3|TSEN2|TARS2|TRMT1L|YARS2|GATB|TARBP1|PTRH1|FARSA|PSTK|RPP40|POP4|CARS2|PUS10|LCMT2|BCDIN3D|TRMT2A	Hepatocytes.Zone1	MASL_vs_Control
GOMF_CELL_ADHESION_MOLECULE_BINDING	2.85083e-22	6.17584e-19	1.22105	-0.481501	-2.43389	386	THBS1|VWF|CEMIP2|MACF1|CD9|FLNB|ICAM1|RANGAP1|ADAM9|CCN2|CNN2|STK24|CX3CL1|VCL|FN1|NPTN|ARHGAP18|BAG3|ISG15|F11R|SPTAN1|PACSIN2|SEPTIN7|PHLDB2|ITGAV|MSN|BAIAP2L1|VAPA|IGF1|SPTBN1|STAT1|ITGA5|DIAPH3|EMD|FERMT2|DST|EIF3E|MYH9|ACTN4|ARGLU1|CDC42EP1|TGFBI|DAB2IP|PTPRD|ITGB5|ADAM15|PPME1|RAB10|EZR|HSP90AB1|ITGB1|EHD4|FERMT3|EFHD2|CPE|DDX3X|ENO1|ASAP1|NRXN2|SNX5|ZC3HAV1|EIF5|CORO1B|PLIN3|ACTN1|CADM1|CSNK1D|PICALM|ANXA2|ESYT2|CD2AP|TSPAN4|VASN|RDX|CTNND1|NRXN3|CNTN4|VTN|MPRIP|PTPRJ|CDH6|LDHA|ANXA7|PDLIM5|FGF2|PTPRT|CDH23|EPHA2|UBAP2|NLGN4X|SLC3A2|SEPTIN9|CDHR2|PTPRH|NINJ1|TJP3|FBN1|TJP2|GIGYF2|HSPA8|FER|RAB1A|CALD1|TES|ZC3H15|SRC|PPFIBP1|LYN|SDCBP|BCAM|PRDX1|ITGA6|LGALS8|SNX9|ARFIP2|CAPZA1|EIF2S3|TBC1D2|EPN2|TRIM25|CCT8|PDLIM1|LCP1|HSPA5|STX5|ACVR1|PTK2|NUDC|AHSA1|PKM|CLINT1|RACK1|PTPN2|ANGPTL3|EIF4H|NLGN2|KRT18|NUMB|EMB|TAGLN2|PI4KA|CDH20|P2RX4|PCBP1|ITGB3|MPP7|YWHAZ	Hepatocytes.Zone1	MASL_vs_Control
GOMF_CHAPERONE_BINDING	0.0273579	0.0984705	0.352488	-0.352405	-1.44262	75	VWF|HSPD1|FN1|BAG3|TFRC|PRNP|ATP1A1|HSPE1|ATP7A|CDC37L1|CLU|SCARB2|HSPA8|GNB5|PTGES3|LRP2|UBL4A|HSPA5|BAG2|AHSA1|BIRC2|TBCD|USP13	Hepatocytes.Zone1	MASL_vs_Control
GOMF_CHROMATIN_BINDING	0.0141225	0.0609981	0.38073	-0.260193	-1.32554	431	FOSL2|NFKB1|FLI1|SMARCA5|EGR2|JUN|NUP98|ERCC1|TOP2A|OGT|DNMT1|RELA|KDM6B|TLE4|HNRNPU|MECP2|SMC4|CCNT1|STAT1|CHD2|POLD1|ACTN4|FOS|HNRNPC|NR5A2|DDX11|JDP2|MED12|PBRM1|CDK9|ZNF143|SMARCA1|TAF2|CITED2|ATF5|ACTB|STAT3|HSF1|TSPYL2|CENPA|POLE|CHD1|KDM6A|JARID2|CBX4|TOX|NONO|EGR1|ZFX|JMJD1C|SUPT6H|RCOR1|SRF|BRD4|NPM1|AJUBA|PARP1|TOP1|CHD4|MTF2|WBP2|PRDM15|KMT5C|ZC3H12A|GMNN|GTF2H1|HMGA1|WDR13|POLR3G|HIRA|PER1|CBX8|SAMD1|SIRT2|PLAC8|SLC30A9|TRIM28|MEIOB|POLA1|TNRC18|MLLT3|GATA6|PHF1|NCAPH2|PPARG|SHMT2|SIN3B|MORF4L1|RCC1|HNRNPD|WAC|MNT|UPF1|TOX3|PRKAA1|ADNP|SVEP1|SARNP	Hepatocytes.Zone1	MASL_vs_Control
GOMF_COLLAGEN_BINDING	1.09707e-06	3.52963e-05	0.643552	-0.646329	-2.28683	39	THBS1|VWF|ADAM9|CD44|CTSS|FN1|CTSB|SERPINH1|PDGFA|TGFBI|ITGB1|SPARCL1|DDR2|CTSL|VTN|P3H1|PCOLCE	Hepatocytes.Zone1	MASL_vs_Control
GOMF_CORECEPTOR_ACTIVITY	0.00407519	0.0242756	0.407018	-0.559185	-1.79496	24	RAMP1|NRP1|ITGAV|ITGB1|ROR1|LRP6|RGMB|LBP|ITGB3|CD4|ACKR3|LRP5|NECTIN2|PTK7|ACVR2A	Hepatocytes.Zone1	MASL_vs_Control
GOMF_CYSTEINE_TYPE_ENDOPEPTIDASE_INHIBITOR_ACTIVITY	0.0044137	0.0258887	0.407018	-0.555181	-1.79697	25	TNFAIP8|BIRC3|VIL1|BIRC6|SERPINB9|CSTB|RPS6KA1|RPS6KA3|AHSG|BIRC2|FETUB|PRDX3|CAST	Hepatocytes.Zone1	MASL_vs_Control
GOMF_CYSTEINE_TYPE_ENDOPEPTIDASE_INHIBITOR_ACTIVITY_INVOLVED_IN_APOPTOTIC_PROCESS	0.000635198	0.00593126	0.477271	-0.72659	-2.01437	13	TNFAIP8|BIRC3|VIL1|SERPINB9|RPS6KA1|RPS6KA3|BIRC2|PRDX3	Hepatocytes.Zone1	MASL_vs_Control
GOMF_CYSTEINE_TYPE_ENDOPEPTIDASE_REGULATOR_ACTIVITY_INVOLVED_IN_APOPTOTIC_PROCESS	0.00244501	0.0165867	0.431708	-0.565502	-1.86216	27	TNFAIP8|BIRC3|CTSS|VIL1|SERPINB9|CTSL|RPS6KA1|BAD|RPS6KA3|CASP1|BIRC2|RACK1|PRDX3	Hepatocytes.Zone1	MASL_vs_Control
GOMF_CYTOKINE_ACTIVITY	7.34088e-06	0.000169179	0.610527	-0.526258	-2.09127	64	IL1RN|TGFB3|BMP2|IL32|TAFA5|INHBA|CX3CL1|CXCL16|GDF15|CCL20|WNT5A|FAM3C|GREM2|CLCF1|KITLG|TSLP|FGF2|IL18|WNT11|TIMP1|TGFB2|MIF|CMTM1|TNFSF10|INHBE|EPO|EDN1|BMP8A|WNT2B|CSF1|INHBB|WNT5B|VEGFA|IL27|TNFRSF11B	Hepatocytes.Zone1	MASL_vs_Control
GOMF_CYTOKINE_BINDING	1.35437e-05	0.000277559	0.593325	-0.513866	-2.06819	69	THBS1|IL1RN|GBP1|TGFB3|A2M|OSMR|NRP1|TRAF2|ITGAV|IL1R1|GREM2|ITGB1|LTBP1|CD74|VASN|IFNGR1|FZD4|FGF2|CHRDL2|IL1RAPL1|ZFP36|ACVR1|LIFR|TNFRSF1B|IL6ST|BMPR1B|TNFRSF14|ITGB3|TWSG1|CD109|CD4|TNFRSF1A|ACKR3|PLP2|CD36|HAX1	Hepatocytes.Zone1	MASL_vs_Control
GOMF_CYTOKINE_RECEPTOR_ACTIVITY	0.0265939	0.0962833	0.352488	-0.429997	-1.52141	39	OSMR|CD44|IL1RAPL2|IL4R|IL1R1|CD74|IFNGR1|FZD4|IL15RA|LIFR|IL17RB|IL1RL2|IL6ST|IFNLR1	Hepatocytes.Zone1	MASL_vs_Control
GOMF_CYTOKINE_RECEPTOR_BINDING	0.000111222	0.00150503	0.538434	-0.419509	-1.83246	115	IL1RN|TGFB3|OSMR|TRAP1|CX3CL1|SPRED2|TRAF2|CXCL16|STAT1|ITGA5|FERMT2|BID|CCL20|FKBP1A|DAB2IP|SH2B3|SIVA1|CD2AP|SOCS2|CLCF1|KITLG|TSLP|ERAP1|SHC1|BABAM2|IL18|TRAF3|FRS2|SDCBP|TGFB2|MIF|LIFR|TNFSF10|GRB2|IL6ST|EPO|ITGB3|TYK2|JAK2	Hepatocytes.Zone1	MASL_vs_Control
GOMF_C_ACYLTRANSFERASE_ACTIVITY	0.00537739	0.0300755	0.407018	0.590837	1.86073	18	HADHB|ACAA1|ACSM6|SCP2|ACAA2|SPTSSA|HADHA	Hepatocytes.Zone1	MASL_vs_Control
GOMF_DEACETYLASE_ACTIVITY	0.0132546	0.0583614	0.38073	0.424591	1.58867	36	SIRT5|NDST2|SUDS3|HDAC7|MIER3|SIRT7|CES2|ESD|AADAC|SIRT4|HDAC10|SIRT3	Hepatocytes.Zone1	MASL_vs_Control
GOMF_DNA_BINDING_TRANSCRIPTION_ACTIVATOR_ACTIVITY	0.00161953	0.012253	0.45506	-0.30713	-1.49543	269	NR4A1|ATF3|NR4A2|FOSL2|MAFF|HIF1A|NR4A3|NFKB1|NR3C1|NKRF|FLI1|EGR2|JUN|KLF6|BCL11B|RELA|FOXK2|FOSB|ZBTB17|KLF7|REL|MLXIP|NFKB2|FOS|NR5A2|IRF4|CSRNP1|ZNF131|TEAD4|ATF6|IRF1|ZNF143|ATF5|STAT3|HSF1|JUNB|BACH1|EPAS1|EGR1|ZFX|NFE2L2|MYBL1|SRF|JUND|NFIB|CASZ1|FOXJ3|ETV6|TCF4|MYC|PRDM15	Hepatocytes.Zone1	MASL_vs_Control
GOMF_DNA_BINDING_TRANSCRIPTION_FACTOR_BINDING	9.1651e-05	0.00131488	0.538434	-0.308817	-1.55434	371	NR4A1|NR4A2|HIF1A|NR4A3|FHL2|NCOA7|MED14|TRIB1|CREM|ZNF516|EGR2|JUN|MED13|RELA|ZBTB17|TAF1|TLE4|TP53BP2|TACC2|CCNT1|STAT1|ACTN4|FOS|STK4|MED12|STAT5A|SMARCA1|CNOT1|CITED2|ACTB|STAT3|HSF1|TRIB2|CRY1|YWHAH|SPEN|ETS2|EPAS1|TACC1|SIK1|PARP9|HDAC9|JMJD1C|HSPB1|NFE2L2|SRF|JUND|NPM1|CHCHD2|PARP1|NCOR1|CHD4|DTX3L|SKI|PPARD|PTPRT|FKBP4|TLE1|WBP2|RBBP8|MYC|GMNN|GTF2H1|HMGA1|TCF7L2|ANXA4|SRC|LRIF1|HIRA|PIAS2|NEK6|PER1|SIRT2|SLC30A9|PTMA|FAF1|HES6|NFKBIA|FIZ1|ID2|GATA6|BHLHE40|RBFOX2|PPARG|OASL|DCAF13|AHR|PTPN2|GABARAPL1|PAGR1|MED24|CENPF|TP53BP1|YWHAZ|NCOR2|DDIT3|ETS1|CRTC2|NCOA2|GTF2I|DAPK3|TCERG1|TCF12|TCP10L|CIITA|MED16|LMO4|PSMA6|SIRT1|NCL|PRKCB|MAD2L2|NR1H4|HDAC5|NFIA|MEF2C|PROX1|NLK	Hepatocytes.Zone1	MASL_vs_Control
GOMF_DOUBLE_STRANDED_RNA_BINDING	0.0219573	0.0838478	0.352488	-0.381512	-1.49727	59	HSPD1|MSN|TFRC|HNRNPU|OAS3|ILF3|HSP90AB1|IFIH1|ACTN1|DDX21|MBNL1|ILF2|EIF4A1|SLC3A2|STRBP|DDX60|OAS2|OASL|TUBB4B|TUBA1B	Hepatocytes.Zone1	MASL_vs_Control
GOMF_ENDOPEPTIDASE_REGULATOR_ACTIVITY	0.000337602	0.00359096	0.498493	-0.419648	-1.77404	91	TIMP3|TNFAIP8|BIRC3|A2M|CRIM1|SERPINH1|SERPINE1|VIL1|PRNP|SERPINB1|BIRC6|PSMF1|APP|PROS1|PSME2|SERPINB9|CSTB|ANXA2|BST2|SLPI|ABCA2|RPS6KA1|TIMP2|RPS6KA3|TIMP1|AHSG|BIRC2|SPINK1|FETUB|PRDX3|NLRC4|CAST|CD109|SLCO1B3|C4A	Hepatocytes.Zone1	MASL_vs_Control
GOMF_ENZYME_ACTIVATOR_ACTIVITY	0.00108087	0.00904065	0.45506	-0.281449	-1.43547	442	AGAP9|BMP2|RANGAP1|MAP3K20|MOB3B|CTSS|CASP9|ARHGAP26|PREX2|FN1|NRP1|TBC1D22B|KRAS|JUN|ARHGAP18|RANBP3|ARHGEF12|CDKN1A|PPP2R5E|CCNT1|RALGAPA1|DAB2IP|STK4|RAPGEF4|MTSS2|PHKG2|ARRB1|APP|PSME2|DCP1A|DDX3X|ARAP2|ASAP1|RGS6|AGAP1|MAP2K1|RANBP2|SEC23B|ARHGAP15|TBC1D30|ARFGAP3|GIT2|PITRM1|RASA3|PPP1R15A|IGFBP3|CD24|PTPA|CTSL|PARP8|SHC1|BAD|ALDH1A1|ASAP2|CAB39L|HBEGF|PCOLCE|FAM13A|DOCK5|ARHGAP44|RGS12|PDPK1|FRS2|ARHGAP17|BNIP2|WNT11|ARHGAP22|ARHGAP12|SRC|RFC1|PDCD5|AGAP4|GDI1|GMFB|GNB5|CALM2|SRGAP2|CBX8|APOA2|RP2|TBC1D15|VAV3|HRAS|TBC1D2|CHP1|SIPA1L1|MAP2K6|CASP1|RGPD2|ARHGAP27|RGS9|RASGRP3|FBXW7|PPP2R5C|MYO9B|GRB2|ADGRB3|TBC1D25|RACK1|NF1|TBC1D1|BMPR1B|UBE2L3|ALK|ASAP3|TBCD|EPO	Hepatocytes.Zone1	MASL_vs_Control
GOMF_ENZYME_INHIBITOR_ACTIVITY	1.29919e-05	0.000268046	0.593325	-0.381878	-1.81654	212	TIMP3|TNFAIP8|BIRC3|A2M|CRIM1|TRIB1|SERPINH1|FRY|TRIB3|CDKN1A|SERPINE1|VIL1|PRNP|SERPINB1|BIRC6|ITPRIP|FAF2|PPME1|PINX1|ARRB1|PSMF1|APP|PROS1|TRIB2|SERPINB9|IBTK|CSTB|ANXA2|PARP9|BST2|GRM7|SLPI|STRAP|POT1|NPM1|RPS6KA1|DTX3L|SKI|MGAT5|SH3BP5|LRP6|UMODL1|TIMP2|ANXA4|GPS2|RPS6KA3|ATP2B4|TIMP1|GMFB|APOA2|AHSG|CHP1|UCN|GSKIP|BIRC2|RACK1|SPINK1|ANGPTL3|GCKR|FETUB|RHOH|SOCS1|ABCE1|KDM5A|PRDX3|PPP1R35|CAST|PPP1R12A|CD109|TMBIM6|SLCO1B3|C4A|CDC42SE1|LMTK2|PPP1R26|IPO5|BIN1|SLCO1B7	Hepatocytes.Zone1	MASL_vs_Control
GOMF_EPHRIN_RECEPTOR_BINDING	0.0112472	0.0514034	0.38073	-0.603685	-1.78978	17	ANKS1A|SHC1|SRC|LYN|SDCBP|CRK|SIPA1L1|GRB2|EFNB2	Hepatocytes.Zone1	MASL_vs_Control
GOMF_EPIDERMAL_GROWTH_FACTOR_RECEPTOR_BINDING	0.0110348	0.0508259	0.38073	-0.530216	-1.68852	23	ITGA5|SOCS5|CNOT9|SHC1|FER|RNF126|VAV3|PLSCR1|VAV2|GRB2|SLA|HIP1|ARF4	Hepatocytes.Zone1	MASL_vs_Control
GOMF_EXOGENOUS_PROTEIN_BINDING	2.6054e-05	0.00046646	0.57561	-0.567241	-2.1057	47	SLC7A1|CLDN1|ICAM1|SLC20A2|F11R|ITGAV|TFRC|ITGA5|ITGB5|ITGB1|NPC1|SIVA1|SCARB1|LDLR|EPHA2|SCARB2|CD55|DPP4|MRC1|PLSCR1|EFNB2|TNFRSF14|ITGB3|CD4|CD81|HSPA1A|CXADR|NECTIN2	Hepatocytes.Zone1	MASL_vs_Control
GOMF_EXTRACELLULAR_MATRIX_BINDING	4.29858e-05	0.000703689	0.557332	-0.649364	-2.13831	27	THBS1|NTN4|CCN1|ADAM9|CTSS|ITGAV|TGFBI|ITGB1|SPARCL1|VTN|BCAM|LGALS1|NID1|AGRN|ITGB3	Hepatocytes.Zone1	MASL_vs_Control
GOMF_FIBRONECTIN_BINDING	1.85353e-05	0.000353258	0.57561	-0.772248	-2.23186	15	THBS1|CCN2|CTSS|ITGAV|ITGB1|SDC4|IGFBP3|CTSL	Hepatocytes.Zone1	MASL_vs_Control
GOMF_FLOPPASE_ACTIVITY	0.0149609	0.0637996	0.38073	-0.620359	-1.71986	13	ATP8A1|ABCB1|ABCG1|ATP8B1|ABCA2|ATP11B	Hepatocytes.Zone1	MASL_vs_Control
GOMF_FRIZZLED_BINDING	0.00947495	0.0457487	0.38073	-0.611583	-1.81319	17	WNT5A|CCDC88C|DVL1|DVL3|LRP6|WNT11|SDCBP	Hepatocytes.Zone1	MASL_vs_Control
GOMF_GROWTH_FACTOR_BINDING	2.00092e-08	1.25356e-06	0.733762	-0.557816	-2.31406	82	THBS1|IL1RN|TGFB3|CCN1|A2M|OSMR|CCN2|NRP1|PDGFRB|PDGFA|ITGAV|IL1R1|NTRK3|ACVR2B|IGFBP7|LTBP1|KLB|IGF2R|ERBB2|COL1A2|VASN|IGFBP3|SEC61B|PDGFRA|SHC1|EPHA2|IL1RAPL1|FSTL4|SDCBP|ITGA6|LRP2|IGF1R|ACVR1|LIFR|IL6ST|IGFALS|IGFBP2|ITGB3|HTRA1|TWSG1|CD109|IGFBP1|GPC1|CD36|HAX1|LTBP3|RHBDF2|FGFRL1|FGFR3|TGFBR2|ACVR1C	Hepatocytes.Zone1	MASL_vs_Control
GOMF_GROWTH_FACTOR_RECEPTOR_BINDING	2.12341e-07	8.84619e-06	0.690132	-0.54743	-2.23477	73	IL1RN|PDGFRB|NPTN|PDGFA|ITGA5|IL1R1|FLRT3|DAB2IP|APP|FGF21|ERN1|KLB|SOCS5|CD2AP|CNOT9|PDGFRA|TSLP|PTPRJ|ERAP1|SHC1|FGF2|FRS2|FER|NCSTN|SRC|LYN|SDCBP|RNF126|VAV3|PLSCR1|VAV2|GRB2|IL6ST|SLA|ITGB3|JAK2|MYD88|HIP1|ARF4	Hepatocytes.Zone1	MASL_vs_Control
GOMF_GTPASE_ACTIVATOR_ACTIVITY	0.000776229	0.00701629	0.477271	-0.333363	-1.58926	213	AGAP9|RANGAP1|ARHGAP26|PREX2|NRP1|TBC1D22B|JUN|ARHGAP18|RANBP3|ARHGEF12|RALGAPA1|DAB2IP|RAPGEF4|MTSS2|ARRB1|ARAP2|ASAP1|RGS6|AGAP1|RANBP2|SEC23B|ARHGAP15|TBC1D30|ARFGAP3|GIT2|RASA3|ALDH1A1|ASAP2|FAM13A|DOCK5|ARHGAP44|RGS12|ARHGAP17|BNIP2|WNT11|ARHGAP22|ARHGAP12|AGAP4|GDI1|GNB5|SRGAP2|RP2|TBC1D15|VAV3|TBC1D2|SIPA1L1|RGPD2|ARHGAP27|RGS9|RASGRP3|MYO9B|ADGRB3|TBC1D25|NF1|TBC1D1|ASAP3|TBCD|DNM1L	Hepatocytes.Zone1	MASL_vs_Control
GOMF_GTPASE_ACTIVITY	7.69565e-05	0.00114711	0.538434	-0.355133	-1.69291	217	ARL5B|GBP1|AGAP9|OPA1|RAB3D|RAB3B|KRAS|GBP2|SEPTIN7|TSR1|RHOBTB1|RAB27A|RAB10|HBS1L|RAP1B|NKIRAS1|DDX3X|RHEB|RGS6|AGAP1|RAB11A|DNM1|RND3|GNL2|GNL1|ARL13B|RAC1|RHOBTB2|RHOQ|SRPRA|IFT22|ARL15|MX1|SEPTIN9|TUBB|RGS12|RND1|GTPBP1|RAB1A|RAB6A|AGAP4|GSPT1|RASD1|GNB5|MFN2|RAB9A|HRAS|EIF2S3|RAP1A|ARL8B|RAB5A|RGS9|ARF1|TUBB4B|TUBA1B|RHOT2|EEF1A1|RHOH|GBP3|ARFRP1|DNM1L|EFTUD2|RAB31|SEPTIN8|TUFM|RAB21|ENTPD4|MTG2|RAB7A|GTPBP3|LSG1|GBP7|ARF4|RAB30|RAB4A|MMAA|RAB14|GPN1|GFM1|ENTPD7|RAB40B|BMS1|RAB8B|RHOA	Hepatocytes.Zone1	MASL_vs_Control
GOMF_GTPASE_BINDING	0.00170931	0.0127285	0.45506	-0.307459	-1.48948	262	YBX3|RAB11FIP4|C9orf72|RANGAP1|AP1G1|EPS8|RBSN|RABGEF1|SPTBN1|DIAPH3|FGD6|RAPGEF4|MTSS2|CDC42SE2|CDC42BPB|DIAPH1|ENO1|HSP90AA1|DENND5A|DENND10|SYTL3|RANBP2|ATP7A|YIPF1|TBC1D30|RAPGEF6|MYO1C|RAB11FIP3|PAK3|GIT2|PICALM|OPTN|ARHGEF2|DVL1|NXT1|DVL3|BICD1|DOCK5|ARHGAP44|GOLGA4|FER|RUSC2|XPOT|INF2|DMXL2|DIAPH2|GDI1|DOCK11|BRAF|SRGAP2|HPS4|ARFIP2|LSM2|RAP1A|ROCK2|DAAM1|LCP1|TNFAIP1|RASGRP3|MYO9B|RCC1|GGA1|RHOH|DNM1L|SYTL2|CORO1C|PKN3|PAK1|UNC13D|RINL|DAPK3|NPC1L1|MYO5B|RAB7A|DOCK2|MAP3K11|IPO7|CDC42SE1|ALS2CL|IPO5|MICALL2|BIN1|RAF1|RAB3GAP1|CHML|GCC2|STK19	Hepatocytes.Zone1	MASL_vs_Control
GOMF_GUANYL_NUCLEOTIDE_BINDING	9.70174e-05	0.00137667	0.538434	-0.337979	-1.65173	274	ARL5B|GBP1|OPA1|RAB3D|RAB3B|KRAS|GBP2|SEPTIN7|PRPS2|MIEF1|TSR1|RHOBTB1|RAB27A|CRACR2A|RAB10|HBS1L|RAP1B|NKIRAS1|EHD4|GNL3|TGM2|ARHGEF5|RHEB|HSP90AA1|AGAP1|RAB11A|DNM1|EIF5|RND3|GNL2|GNL1|ARL13B|THG1L|PRKG1|PDE10A|RAC1|UPRT|RHOBTB2|RHOQ|SRPRA|IFT22|FKBP4|ARL15|MX1|SEPTIN9|NOLC1|TUBB|RND1|GTPBP1|TUBA4A|RAB1A|RAB6A|GSPT1|RASD1|ARFIP2|MFN2|RAB9A|RP2|HRAS|EIF2S3|RAP1A|ARL8B|RAB5A|ARF1|TUBB4B|TUBA1B|RNGTT|RHOT2|EEF1A1|RHOH|GBP3|ARFRP1|DNM1L|EFTUD2|HHAT|RAB31|SEPTIN8|TUFM|RAB21|SUCLG2|MTG2|RAB7A|GTPBP3|LSG1|GBP7|CIITA|ARF4|RAB30|CGAS|RAB4A|DAPK1|MMAA|RAB14|GPN1|PDE5A|GFM1|RAB40B|BMS1|RAB8B|RHOA	Hepatocytes.Zone1	MASL_vs_Control
GOMF_GUANYL_NUCLEOTIDE_EXCHANGE_FACTOR_ACTIVITY	0.00192156	0.0137233	0.45506	-0.335538	-1.56874	188	RASGRP2|C9orf72|PREX2|ARHGEF12|RABGEF1|DENND4A|ARHGEF4|FGD6|RIC8B|RAPGEF4|RALGDS|NUCB1|PLCD4|ARHGEF5|DENND5A|DENND10|RAPGEF6|ARHGEF28|KNDC1|CCDC88C|THG1L|ARHGEF2|RAPGEF1|MCF2L|DENND2C|SH3BP5|KALRN|TIAM1|SBF2|DOCK5|DOCK6|BCAR3|RGL1|DOCK11|ARHGEF7|HPS4|VAV3|DENND4C|RAP1A|RGL3|RASGRP3|RAP1GDS1|VAV2|MCF2L2|RCC1|CCZ1|TRIO|RASGEF1B|ARHGEF18|DOCK10|PLEKHG3|RAPGEF5|ELMO1|ITSN2|RASGRP1|RINL|ARFGEF2|SPATA13|IQSEC1|DENND2D|DOCK2|HERC1|LAMTOR4|ARF4|EIF2B4|ALS2CL|SERGEF|DNMBP|RAB3GAP1	Hepatocytes.Zone1	MASL_vs_Control
GOMF_G_PROTEIN_COUPLED_RECEPTOR_BINDING	0.0129947	0.0575623	0.38073	-0.335873	-1.45964	110	TAFA5|CX3CL1|CALCA|ARHGEF12|CXCL16|PDE4D|GRK3|STAT1|PRNP|CCL20|WNT5A|ARRB1|AGTR1|SNX5|HOMER1|PTCH2|CCDC88C|DVL1|NEDD4|DVL3|LRP6|BICD1|ADM|S1PR1|HSPA8|WNT11|SDCBP	Hepatocytes.Zone1	MASL_vs_Control
GOMF_HEAT_SHOCK_PROTEIN_BINDING	0.0154563	0.0653262	0.38073	-0.35486	-1.47864	85	GBP1|HIF1A|NR3C1|HSPA9|TFRC|CHORDC1|IRAK1|HSP90AB1|HSF1|ERN1|CDC37L1|STIP1|FKBP4|HSPA8|PTGES3|APOA2|FAF1|HSPA5|ZFP36|BAG2|AHSA1|HIKESHI|AHR	Hepatocytes.Zone1	MASL_vs_Control
GOMF_HEXOSYLTRANSFERASE_ACTIVITY	0.0116535	0.0526677	0.38073	-0.322974	-1.44447	133	PLOD2|EXT1|UGT2B17|GBE1|OGT|PLOD1|GCNT4|PIGA|DPY19L1|GALNT15|GCNT1|TYMP|GALNT11|B3GALNT2|B4GALT5|GYS1|DPY19L3|ALG13|EOGT|GALNTL6|MGAT5|B4GALT1|UGT2B15|PIGB|C1GALT1C1|FUT11|UGT3A1|PLOD3|GALNT7|POGLUT3|GALNT2|GALNT3|UGT2B7|UGGT2|ALG2|B3GNT5|B3GLCT	Hepatocytes.Zone1	MASL_vs_Control
GOMF_HORMONE_BINDING	0.0249772	0.0915617	0.352488	-0.418165	-1.54077	44	RAMP1|INHBA|NR3C1|ATP1A1|ECE1|CRYM|SEC61B|SHC1|ALDH1A1|LRP2|IGF1R|ACVR1|PDE3A|TTR	Hepatocytes.Zone1	MASL_vs_Control
GOMF_HSP90_PROTEIN_BINDING	0.0215424	0.0826959	0.352488	-0.469561	-1.60433	32	GBP1|HIF1A|NR3C1|CHORDC1|HSF1|ERN1|STIP1|PTGES3|AHSA1|AHR|EIF2AK3|CDC37	Hepatocytes.Zone1	MASL_vs_Control
GOMF_INORGANIC_MOLECULAR_ENTITY_TRANSMEMBRANE_TRANSPORTER_ACTIVITY	0.0010769	0.009019	0.45506	-0.29409	-1.468	349	ITPR1|ATP2A2|SLC9A1|SCN1B|SLC20A2|SLC9A7|SLC38A2|SLC38A1|TRPV3|ITGAV|MCU|SLC17A2|TRPM4|KCNH7|KCNK1|ANKH|ATP1A1|CACNB2|ATP6V0A1|SLC10A3|SLC39A14|SLC8A1|SLC12A7|SLC1A2|ATP7A|SLC20A1|SLC17A1|ABCC1|SLC37A1|CLCN3|PANX1|SLC28A1|ANXA2|KCND2|KCNJ3|RASA3|KCNC2|NIPAL2|ABCC4|ABCC6|PKD1L1|ATP5MG|APOL1|SLC25A3|SLC3A2|CNNM2|SLC26A3|ATP2B4|ATP6V1D|SLC13A3|TSPOAP1|SLC4A7|SLC39A11|ATP2C1|TMC1|SLC17A3|KCNJ14|ATP6V0B|SLC31A1|ATP2B1|CHP1|CNNM4|SLC16A1|SCN1A|UQCRH|MAGT1|UQCRB|SLC5A3|TCIRG1|GRIK1|TTYH3|ATP5MC1|CUL5|CLIC4|SLC11A2|GRIN2A|SLC5A12|KCNC1|FXYD1|ATP6V1C2|SLC1A4|SLC9A8|PKD2|ATP6V0D1|P2RX4|GPM6A|ORAI1|SLC39A8|SLC24A3|KCNIP4|SLC33A1|ABCC3|SCN3A|COX7C|ATP1B1|SLC37A3|SLC30A7|SLC18A2|KCNJ13|SLC6A12	Hepatocytes.Zone1	MASL_vs_Control
GOMF_INSULIN_LIKE_GROWTH_FACTOR_BINDING	0.000420205	0.00427372	0.498493	-0.723879	-2.04546	14	CCN2|ITGAV|IGFBP7|IGF2R|IGFBP3|ITGA6|LRP2|IGF1R|IGFALS|IGFBP2|ITGB3|IGFBP1	Hepatocytes.Zone1	MASL_vs_Control
GOMF_INSULIN_LIKE_GROWTH_FACTOR_I_BINDING	0.0154719	0.0653262	0.38073	-0.684425	-1.75219	10	ITGAV|IGFBP3|ITGA6|LRP2|IGF1R|IGFBP2|ITGB3|IGFBP1	Hepatocytes.Zone1	MASL_vs_Control
GOMF_INSULIN_LIKE_GROWTH_FACTOR_RECEPTOR_BINDING	0.0014325	0.0112438	0.45506	-0.737014	-1.98713	12	IGF1|ARRB1|YWHAH|SOCS2|SHC1|IRS1|CRK|YWHAG|SOCS1	Hepatocytes.Zone1	MASL_vs_Control
GOMF_INTEGRIN_BINDING	3.60937e-10	4.1888e-08	0.814036	-0.581673	-2.4134	83	THBS1|VWF|CD9|ICAM1|ADAM9|CCN2|CX3CL1|FN1|ISG15|F11R|ITGAV|IGF1|ITGA5|FERMT2|DST|MYH9|ACTN4|TGFBI|ITGB5|ADAM15|ITGB1|FERMT3|ACTN1|TSPAN4|VTN|ANXA7|FGF2|FBN1|SRC|LYN|ITGA6|LGALS8|LCP1|PTK2|PTPN2|ANGPTL3	Hepatocytes.Zone1	MASL_vs_Control
GOMF_KINASE_INHIBITOR_ACTIVITY	0.00042442	0.00430313	0.498493	-0.562055	-1.94673	34	TRIB1|TRIB3|CDKN1A|ITPRIP|TRIB2|IBTK|NPM1|SH3BP5|LRP6|GMFB|AHSG|CHP1|GSKIP|RACK1|RHOH|SOCS1	Hepatocytes.Zone1	MASL_vs_Control
GOMF_KINASE_REGULATOR_ACTIVITY	0.00159127	0.0121097	0.45506	-0.345375	-1.57565	158	BMP2|MAP3K20|MOB3B|TRIB1|KRAS|TRIB3|CDKN1A|CCNT1|DAB2IP|STK4|ITPRIP|HSP90AB1|DDX3X|TRIB2|MAP2K1|IBTK|SOCS5|SOCS2|CD24|NPM1|PARP8|SHC1|SH3BP5|LRP6|CAB39L|HBEGF|PDPK1|WNT11|SOCS6|GMFB|CALM2|FAF1|HRAS|AHSG|CHP1|MAP2K6|GSKIP|GRB2|RACK1|BMPR1B|ALK|RHOH|SOCS1|EPO|WDR91	Hepatocytes.Zone1	MASL_vs_Control
GOMF_LAMININ_BINDING	0.00369676	0.0225378	0.431708	-0.640788	-1.89978	17	THBS1|NTN4|ADAM9|CTSS|ITGB1|BCAM|LGALS1|NID1|AGRN	Hepatocytes.Zone1	MASL_vs_Control
GOMF_LIGAND_GATED_CALCIUM_CHANNEL_ACTIVITY	0.0131078	0.057872	0.38073	-0.587956	-1.7251	16	ITPR1|TRPM4|RASA3|GRIN2A|PKD2|P2RX4|RYR2|ITPR2|TRPM8|TPCN1	Hepatocytes.Zone1	MASL_vs_Control
GOMF_LIPOPOLYSACCHARIDE_BINDING	0.0248887	0.0913389	0.352488	-0.584443	-1.68909	15	HSPD1|P2RX7|SCARB1|CD14|NINJ1|SPON2|LBP	Hepatocytes.Zone1	MASL_vs_Control
GOMF_LIPOPROTEIN_PARTICLE_RECEPTOR_ACTIVITY	0.0035651	0.0219409	0.431708	-0.686334	-1.90277	13	CXCL16|LRP1B|SCARB1|LDLR|LRP6|LRP2	Hepatocytes.Zone1	MASL_vs_Control
GOMF_LOW_DENSITY_LIPOPROTEIN_PARTICLE_RECEPTOR_ACTIVITY	0.0131814	0.0581179	0.38073	-0.660069	-1.77967	12	CXCL16|LRP1B|LDLR|LRP6|LRP2	Hepatocytes.Zone1	MASL_vs_Control
GOMF_L_ASCORBIC_ACID_BINDING	0.0243387	0.0901294	0.352488	-0.556638	-1.66486	18	PLOD2|EGLN1|PLOD1|P4HA3|P3H1|P4HA1|PLOD3|PHYH|OGFOD1|P4HA2	Hepatocytes.Zone1	MASL_vs_Control
GOMF_MAGNESIUM_ION_BINDING	0.00668559	0.0354113	0.407018	-0.323124	-1.49541	170	OPA1|MAP3K20|DYRK3|PAPOLA|ATP8A1|PGM2|TOP2A|ITPK1|FOXK2|ATP8B1|PRPS2|STK4|SIK3|CDC42BPB|GCLC|ENO1|RHEB|MAP3K8|WEE1|ERN1|SIK1|PDXK|GEN1|THG1L|PGM3|RPS6KA1|STK38L|TKT|ENDOG|ATP9B|RPS6KA3|COMT|NEK6|RP2|ATP11B|NUDT7|PLSCR1|ARF1|PKM|NT5C3A|IRAK3|IDH3B|NLRC4|ME1|SUCLG2|NUAK2|IDH3G|MTG2|ATP9A|PRKACA|SIK2|MAST4|PDCD6	Hepatocytes.Zone1	MASL_vs_Control
GOMF_MANNOSE_BINDING	0.00794624	0.0401888	0.38073	-0.607489	-1.78241	16	MANBA|IGF2R|COLEC11|LMAN2L|MRC1	Hepatocytes.Zone1	MASL_vs_Control
GOMF_MAP_KINASE_SCAFFOLD_ACTIVITY	0.0242722	0.0900884	0.352488	-0.659088	-1.68732	10	SH3RF1|MAP2K1|KSR1	Hepatocytes.Zone1	MASL_vs_Control
GOMF_METAL_ION_TRANSMEMBRANE_TRANSPORTER_ACTIVITY	7.89063e-05	0.00116814	0.538434	-0.357658	-1.69219	206	ITPR1|ATP2A2|SLC9A1|SCN1B|SLC20A2|SLC9A7|SLC38A2|SLC38A1|TRPV3|ITGAV|MCU|SLC17A2|TRPM4|KCNH7|KCNK1|ATP1A1|CACNB2|SLC10A3|SLC39A14|SLC8A1|SLC12A7|SLC1A2|ATP7A|SLC20A1|SLC17A1|PANX1|SLC28A1|ANXA2|KCND2|KCNJ3|RASA3|KCNC2|NIPAL2|PKD1L1|SLC3A2|CNNM2|ATP2B4|SLC13A3|TSPOAP1|SLC4A7|SLC39A11|ATP2C1|TMC1|SLC17A3|KCNJ14|SLC31A1|ATP2B1|CHP1|CNNM4|SCN1A|MAGT1|SLC5A3|GRIK1|CUL5|SLC11A2|GRIN2A|SLC5A12|KCNC1|SLC9A8|PKD2|P2RX4|GPM6A|ORAI1|SLC39A8|SLC24A3|KCNIP4|SCN3A|ATP1B1|SLC30A7|SLC18A2|KCNJ13|SLC6A12	Hepatocytes.Zone1	MASL_vs_Control
GOMF_MHC_CLASS_II_PROTEIN_COMPLEX_BINDING	0.00354223	0.0218415	0.431708	-0.712742	-1.92168	12	B2M|HSP90AB1|HSP90AA1|CD74|HSPA8|PKM|ANXA11|ATP1B1|CD4|CD81|YWHAE	Hepatocytes.Zone1	MASL_vs_Control
GOMF_MICROFILAMENT_MOTOR_ACTIVITY	0.00735095	0.0381276	0.407018	-0.549303	-1.72544	22	MYH10|MYH14|MYH9|MYO1C|MYO1E|MYL6|MYO7A|MYO6|MYO9B	Hepatocytes.Zone1	MASL_vs_Control
GOMF_MICROTUBULE_BINDING	0.000376435	0.00393321	0.498493	-0.350695	-1.64176	192	OPA1|MACF1|MAP1LC3A|CLIP4|STIM1|EML4|MAP1LC3B|NDE1|MAPRE2|NDEL1|VAPA|GAS2|DST|PRNP|CLIP1|KIF14|EZR|SGIP1|MID2|JMY|RAB11A|DNM1|KIFC3|EML3|CCDC88C|MAP4K4|ARHGEF2|CCSAP|KIF21A|MTUS1|PAFAH1B1|MX1|STRBP|KIF1B|DCLK2|HOOK2|BCL2L11|EML1|CAMSAP2|MARK4|HAUS6|CHP1|RMDN3|FAM83D|REEP3	Hepatocytes.Zone1	MASL_vs_Control
GOMF_MICROTUBULE_PLUS_END_BINDING	0.000298294	0.00326366	0.498493	-0.688263	-2.05854	18	CLIP4|STIM1|MAPRE2|DST|CLIP1|PAFAH1B1	Hepatocytes.Zone1	MASL_vs_Control
GOMF_MOLECULAR_ADAPTOR_ACTIVITY	6.51992e-07	2.24196e-05	0.659444	-0.34258	-1.73377	395	SLC9A1|DLGAP4|AP1G1|XIST|KRAS|WWC1|TRAF2|SEPTIN7|SYNE2|DLGAP1|MECP2|CCNT1|GAS2|SH3RF1|PRNP|MYH9|FLRT3|DAB2IP|RAPGEF4|CDC42SE2|SH2B3|SEC22B|ATP1B3|CNOT1|BANK1|STAT3|DISC1|MAP2K1|KLHL15|CUL1|WDR59|SUN1|HOMER1|STX3|PAG1|AHDC1|OPTN|SHB|UBXN8|TRIM22|KSR1|RETREG1|COL1A2|AP2A2|SOCS2|HNRNPA2B1|GATAD2A|FEM1C|RAC1|BRD4|AKIRIN2|NPM1|ARPC4|SORBS1|RAPSN|JAG1|DTX3L|SHC1|IRS1|FRMD4A|SRPRA|PCNT|FKBP4|LDLR|WWC3|BICD1|APPBP2|SEPTIN9|NOLC1|VAMP1|KHDRBS1|AP1G2|TJP2|RBM47|HMGA1|FRS2|HSPA8|BCL2L11|TCF7L2|NCSTN|MICAL3|SDCBP|STX17|CHCHD3|GNB5|CRK|MARK4|HERPUD1|HRAS|DEDD2|VTI1A|STX5|MLLT3|PDZK1|TSIX|BET1L|ICE1|ZDHHC11|FBXW7|CUL5|GRB2|HIKESHI|RACK1|AHR|FBXO42|G3BP2|AP2A1|PPP4R2|STX19|SPSB1|IPPK|MBD2|MPP7|RUVBL2|STAP2|PAK1|SEC22A|ITSN2|SEPTIN8|SYNE3|STON2	Hepatocytes.Zone1	MASL_vs_Control
GOMF_MOLECULAR_CONDENSATE_SCAFFOLD_ACTIVITY	0.0260125	0.0944444	0.352488	-0.591428	-1.6712	14	MECP2|CCNT1|PRNP|HNRNPA2B1|NPM1	Hepatocytes.Zone1	MASL_vs_Control
GOMF_MOLECULAR_FUNCTION_INHIBITOR_ACTIVITY	5.12925e-09	4.16688e-07	0.761461	-0.353024	-1.8043	469	TIMP3|IL1RN|TNFAIP8|RASGRP2|BIRC3|ITPR1|C9orf72|A2M|CRIM1|SCN1B|PREX2|TRIB1|SERPINH1|FRY|NEDD4L|ARHGEF12|FRAT1|TAF1|TRIB3|CDKN1A|RABGEF1|SERPINE1|DENND4A|ARHGEF4|FGD6|VIL1|PRNP|RIC8B|SERPINB1|FKBP1A|RAPGEF4|BIRC6|RALGDS|ITPRIP|FAF2|PPME1|PINX1|ARRB1|PSMF1|NUCB1|APP|PROS1|PLCD4|ARHGEF5|DENND5A|DENND10|TRIB2|RAPGEF6|ARHGEF28|SERPINB9|KNDC1|IBTK|CSTB|ANXA2|PARP9|CCDC88C|THG1L|ARHGEF2|BST2|RAPGEF1|GRM7|ZNF451|SLPI|STRAP|MCF2L|POT1|NPM1|RPS6KA1|DENND2C|DTX3L|NEDD4|SKI|MGAT5|SH3BP5|KALRN|TIAM1|LRP6|CHMP3|NOLC1|SBF2|DOCK5|GMNN|UMODL1|TIMP2|DOCK6|ANXA4|GPS2|ESR2|BCAR3|RGL1|RPS6KA3|ATP2B4|TIMP1|MCUB|GMFB|DOCK11|CALM2|ARHGEF7|HPS4|APOA2|VAV3|DENND4C|RAP1A|ID2|LYNX1|AHSG|CHP1|UCN|RGL3|RASGRP3|GSKIP|RAP1GDS1|BIRC2|VAV2|RACK1|MCF2L2|RCC1|SPINK1|ANGPTL3|GCKR|CCZ1|FETUB|LY6E|TRIO|RASGEF1B|ARHGEF18|RHOH|SOCS1|DOCK10|ABCE1|PLEKHG3|KDM5A|RAPGEF5|PRDX3|ELMO1|PPP1R35|PAK1|ITSN2|DDIT3|RASGRP1|SPOP|CAST|RINL|ARFGEF2|PPP1R12A|CD109|SPATA13|TMBIM6|IQSEC1|DENND2D|SLCO1B3|DOCK2|HERC1|C4A|LAMTOR4|ARF4|EIF2B4|CDC42SE1|LMTK2|PPP1R26|ALS2CL|SERGEF|IPO5|BIN1|DNMBP|RAB3GAP1|SLCO1B7|HSPA1A|ANP32E|EEF1B2	Hepatocytes.Zone1	MASL_vs_Control
GOMF_MOLECULAR_TRANSDUCER_ACTIVITY	1.81934e-05	0.00034982	0.57561	-0.313902	-1.60115	436	NR4A1|RAMP1|NR4A2|NR4A3|ICAM1|PTPRE|CRIM1|OSMR|CD44|P2RX7|NR3C1|GRID2|SLC20A2|NRP1|PDGFRB|CLEC1A|MMD|IL1RAPL2|PTPRC|ITGAV|ADGRL2|IL4R|IL1R1|PRNP|TNFRSF10B|TMEM123|NTRK3|INTS6|NR5A2|ACVR2B|PTPRD|ROS1|GPR88|ITGB1|SDC4|SORCS1|AGTR1|STAT3|PAQR3|NRXN2|SLC20A1|LTBP1|CD247|NPC1|TNFRSF10D|IGF2R|CRY1|RTN4RL2|ERBB2|UNC5C|ROBO2|LGR4|PTCH2|CD74|MCC|HMCN2|ROR1|GRM7|PKHD1L1|DDR2|SCARB1|CD14|NRXN3|CUBN|PDGFRA|IFNGR1|FCAMR|RRBP1|FZD4|PPARD|LMBR1|PTPRT|LRP6|EPHA2|NLGN4X|PTPRH|SCARB2|EPHB4|S1PR1|IL15RA|ESR2|RGMB|SORCS2|RRH|BCAM|JMJD6|OPN3|IGF1R|MRC1|ACVR1|LIFR|IL17RB|LBP|IL1RL2|ADRB2|PGRMC2|GRIK1|CUL5|PPARG|TNFRSF1B|TNFRSF10A|ADGRB3|GPR157|AHR|GRIN2A|LPAR6|NLGN2|IL6ST|BMPR1B|NID1|ALK|IFNLR1|ADGRL4|GPR39|FZD6|NR2E3|TNFRSF14|CELSR1	Hepatocytes.Zone1	MASL_vs_Control
GOMF_MONOATOMIC_CATION_TRANSMEMBRANE_TRANSPORTER_ACTIVITY	0.000223449	0.00265483	0.518848	-0.318111	-1.56519	301	ITPR1|ATP2A2|SLC9A1|P2RX7|SCN1B|SLC20A2|ATP8A1|SLC9A7|SLC38A2|SLC38A1|TRPV3|ITGAV|MCU|SLC17A2|TRPM4|KCNH7|KCNK1|ATP1A1|CACNB2|ATP6V0A1|SLC10A3|SLC39A14|SLC8A1|SLC12A7|SLC1A2|ATP7A|SLC20A1|SLC29A4|SLC17A1|PANX1|SLC28A1|ANXA2|KCND2|KCNJ3|RASA3|KCNC2|NIPAL2|PKD1L1|ATP5MG|SLC25A3|SLC3A2|CNNM2|ATP2B4|ATP6V1D|SLC13A3|TSPOAP1|SLC4A7|SLC30A9|SLC39A11|ATP2C1|TMC1|SLC17A3|KCNJ14|ATP6V0B|SLC31A1|ATP2B1|CHP1|CNNM4|SLC16A1|SCN1A|UQCRH|MAGT1|UQCRB|SLC5A3|TCIRG1|GRIK1|ATP5MC1|CUL5|SLC11A2|GRIN2A|SLC5A12|KCNC1|ATP6V1C2|SLC9A8|PKD2|ATP6V0D1|P2RX4|GPM6A|ORAI1|SLC39A8|SLC24A3|KCNIP4|SLC33A1|SCN3A|COX7C|ATP1B1|SLC30A7|SLC18A2|KCNJ13|SLC6A12	Hepatocytes.Zone1	MASL_vs_Control
GOMF_MONOATOMIC_ION_TRANSMEMBRANE_TRANSPORTER_ACTIVITY	0.00011475	0.00154082	0.538434	-0.312518	-1.56839	364	ITPR1|ATP2A2|SLC9A1|TMC5|P2RX7|SCN1B|GRID2|LRRC8B|SLC20A2|ATP8A1|SLC9A7|SLC38A2|SLC38A1|TRPV3|ITGAV|MCU|SLC17A2|TRPM4|KCNH7|KCNK1|ATP1A1|CACNB2|ATP6V0A1|SLC10A3|SLC39A14|SLC8A1|SLC12A7|SLC1A2|ATP7A|SLC20A1|SLC29A4|SLC17A1|CLCN3|PANX1|SLC28A1|ANXA2|KCND2|KCNJ3|RASA3|KCNC2|NIPAL2|PKD1L1|ATP5MG|APOL1|SLC25A3|SLC3A2|CNNM2|SLC26A3|ATP2B4|ATP6V1D|SLC13A3|MCUB|LRRC8C|TSPOAP1|SLC4A7|SLC30A9|SLC39A11|ATP2C1|TMC1|SLC17A3|ATP11B|KCNJ14|ATP6V0B|SLC31A1|ATP2B1|TMEM120B|CHP1|CNNM4|SLC16A1|SCN1A|UQCRH|MAGT1|UQCRB|SLC5A3|TCIRG1|GRIK1|TTYH3|ATP5MC1|CUL5|CLIC4|SLC11A2|GRIN2A|SLC5A12|KCNC1|FXYD1|ATP6V1C2|SLC1A4|SLC9A8|PKD2|ATP6V0D1|P2RX4|GPM6A|ORAI1|SLC39A8|LRRC8D|SLC24A3|KCNIP4|SLC33A1|SCN3A|COX7C|ATP1B1|SLC30A7|SLC18A2|VDAC1|KCNJ13|SLC6A12|TMC7	Hepatocytes.Zone1	MASL_vs_Control
GOMF_MONOSACCHARIDE_BINDING	0.0116625	0.0526717	0.38073	-0.425035	-1.61211	52	PLOD2|EGLN1|PLOD1|MANBA|GYS1|IGF2R|HKDC1|P4HA3|COLEC11|P3H1|P4HA1|LMAN2L|PLOD3|MRC1|PHYH|PFKM|OGFOD1	Hepatocytes.Zone1	MASL_vs_Control
GOMF_MRNA_BINDING	0.000127875	0.00166545	0.518848	-0.347142	-1.6726	241	YBX3|NUP98|SAMD4B|MYH10|HNRNPU|MECP2|HNRNPC|ILF3|CELF2|DAZAP1|SRSF4|EIF3A|GNL3|DCP1A|DDX3X|UNK|HSP90AA1|ETF1|EIF4G3|TRA2B|PABPC1|MSI2|SPEN|TYMS|EIF4A3|FUBP1|YTHDC1|SLPI|HNRNPA2B1|STRAP|ZNF385A|ZFP36L2|RBMS2|LUC7L|CNBP|EIF4A1|KHDRBS3|KHDRBS1|NSRP1|ZC3H12A|PCBP2|RBM47|SAMD4A|IGF2BP2|NOVA1|SRSF5|CSTF3|KHDRBS2|SF1|ZFP36|DDX17|FXR1|RBFOX2|HNRNPM|THOC2|SHMT2|PKM|YTHDF3|EIF3D|HNRNPD|SSB|HNRNPA0|NOCT|SHMT1|G3BP2|UPF3B|PTBP3|SRRM2|MBD2|PCBP1|FYTTD1|EIF2S2|YTHDF1	Hepatocytes.Zone1	MASL_vs_Control
GOMF_MYOSIN_V_BINDING	0.00810626	0.040713	0.38073	-0.678421	-1.82915	12	RAB3D|RAB3B|RAB27A|RAB10|RAB11A|RAB6A	Hepatocytes.Zone1	MASL_vs_Control
GOMF_NON_MEMBRANE_SPANNING_PROTEIN_TYROSINE_KINASE_ACTIVITY	1.0342e-05	0.000225546	0.593325	-0.64041	-2.15294	31	RIPK2|YES1|WEE1|PEAK1|DYRK1A|TEC|FER|SRC|LYN|CLK1|PTK2|BAZ1B|FES|TNK1|EIF2AK2|TYK2|JAK2|TXK	Hepatocytes.Zone1	MASL_vs_Control
GOMF_NUCLEAR_GLUCOCORTICOID_RECEPTOR_BINDING	0.000182852	0.00225067	0.518848	-0.784923	-2.1163	12	NR4A1|NR4A2|NR4A3|YWHAH|TACC1|FKBP4	Hepatocytes.Zone1	MASL_vs_Control
GOMF_NUCLEAR_RECEPTOR_BINDING	0.00432628	0.0254909	0.407018	-0.352822	-1.54526	117	NR4A1|NR4A2|HIF1A|NR4A3|NCOA7|MED14|MED13|TAF1|TACC2|STAT1|ACTN4|MED12|CNOT1|CRY1|YWHAH|TACC1|JMJD1C|JUND|PARP1|NCOR1|FKBP4|WBP2|GTF2H1|HMGA1|TCF7L2|SRC|LRIF1	Hepatocytes.Zone1	MASL_vs_Control
GOMF_NUCLEOSIDE_TRIPHOSPHATASE_REGULATOR_ACTIVITY	4.18896e-06	0.000108462	0.610527	-0.33491	-1.69479	387	AGAP9|RASGRP2|C9orf72|RANGAP1|ARHGAP26|PREX2|NRP1|TBC1D22B|JUN|ARHGAP18|RANBP3|ARHGEF12|RABGEF1|DENND4A|ARHGEF4|FGD6|RIC8B|RALGAPA1|DAB2IP|RAPGEF4|RALGDS|MTSS2|ARRB1|NUCB1|PLCD4|ARHGEF5|ARAP2|ASAP1|DENND5A|DENND10|RGS6|AGAP1|RANBP2|SEC23B|ARHGAP15|TBC1D30|ARFGAP3|RAPGEF6|EIF5|ARHGEF28|KNDC1|GIT2|CCDC88C|THG1L|ARHGEF2|RASA3|RAPGEF1|MCF2L|DENND2C|SH3BP5|KALRN|TIAM1|ALDH1A1|ASAP2|SBF2|FAM13A|DOCK5|ARHGAP44|RGS12|ARHGAP17|BNIP2|WNT11|DOCK6|ARHGAP22|ARHGAP12|GPS2|BCAR3|RGL1|AGAP4|GDI1|DOCK11|GNB5|ARHGEF7|SRGAP2|HPS4|RP2|TBC1D15|VAV3|DENND4C|RAP1A|TBC1D2|SIPA1L1|RGL3|RGPD2|ARHGAP27|RGS9|RASGRP3|MYO9B|RAP1GDS1|VAV2|GRB2|ADGRB3|TBC1D25|MCF2L2|NF1|RCC1|CCZ1|TBC1D1|TRIO|RASGEF1B|ARHGEF18|RHOH|ASAP3|TBCD|DOCK10|DNM1L|PLEKHG3|RAPGEF5|ELMO1|ITSN2|RASGRP1|RINL|ARFGEF2|SPATA13|FAM13B|IQSEC1|RGPD5|DENND2D|DOCK2|HERC1|PLCB1|LAMTOR4|ARF4|IPO7|ARHGAP33|EIF2B4|CDC42SE1|SIPA1L2|ALS2CL|SERGEF|IPO5|DNMBP|RAB3GAP1|ARHGAP42|CHML|ARFGAP1|EEF1B2|ARHGAP21|TBC1D9	Hepatocytes.Zone1	MASL_vs_Control
GOMF_PEPTIDASE_REGULATOR_ACTIVITY	0.000376173	0.00393321	0.498493	-0.393638	-1.73222	121	TIMP3|TNFAIP8|BIRC3|A2M|CRIM1|CTSS|FN1|SERPINH1|SERPINE1|VIL1|PRNP|SERPINB1|BIRC6|PSMF1|APP|PROS1|PSME2|SERPINB9|CSTB|ANXA2|BST2|SLPI|ABCA2|CTSL|RPS6KA1|BAD|PCOLCE|UMODL1|TIMP2|RPS6KA3|TIMP1|AHSG|CASP1|BIRC2|RACK1|SPINK1|FETUB	Hepatocytes.Zone1	MASL_vs_Control
GOMF_PHOSPHATASE_ACTIVATOR_ACTIVITY	0.0097632	0.0465867	0.38073	-0.531734	-1.70685	24	BMP2|PPP2R5E|PPP1R15A|IGFBP3|PTPA|FRS2|CALM2|MAP2K6|PPP2R5C|BMPR1B	Hepatocytes.Zone1	MASL_vs_Control
GOMF_PHOSPHATASE_BINDING	0.0254264	0.0926717	0.352488	-0.308675	-1.39549	146	SLC9A1|TRAF2|PPP3R1|STAT1|DAB2IP|PPME1|ROS1|PPP1R18|MAPK8|STAT3|HSP90AA1|CRY1|ERBB2|PPP1R15A|PTPA|PPP1R32|TBK1|BAD|PPP6R3|ELL|PTPRT|SBF2|TRAF3|FER|CEACAM1|ATP2B4|STX17|CHCHD3|PXN|PTK2|GRB2|RACK1|SKAP1|SYTL2|PPP1R3B|RPA2|PPP1R35|AKAP11|SFI1|EIF2AK3|HSP90B1|MET|PPP1R3C|SNX3|SMG7|YWHAE|SPRED1|PHACTR4|CDC27|SOD1|CEP192|FBXL2|RPS6KB1|PPP1R3G|PTPN1|STAU1|PPP3CB|ITGA1|STRN3|GTF2F1|MAGI2|MAST2|STYXL1|GRIN3A|PPP1CC|FOXO1|GHR	Hepatocytes.Zone1	MASL_vs_Control
GOMF_PHOSPHATASE_REGULATOR_ACTIVITY	0.00094377	0.00816166	0.477271	-0.409976	-1.71886	86	BMP2|PPP2R2A|PPP3R1|PPP2R5E|PPP4R4|PPME1|RCAN1|PPP1R15B|ZEB2|PPP1R15A|IGFBP3|PTPA|PPP6R3|MGAT5|SBF2|PDP1|FRS2|CALM2|MAP2K6|PPP2R2D|PPP2R5C|RCAN2|BMPR1B|PPP4R2|EIF2AK2|PPP1R3B|PPP1R35|PPP1R12A|LMTK2|PPP1R26|ANP32E|PPP1R16B|PPP4R1|PHACTR4|CALM3|PHACTR2|PPP1R14B|BMP2K|PPP1R12C|GTF2F1|PPP2R2B|STYXL1|PPP2R1A	Hepatocytes.Zone1	MASL_vs_Control
GOMF_PHOSPHATIDYLCHOLINE_TRANSPORTER_ACTIVITY	0.00348096	0.0215946	0.431708	-0.674695	-1.90649	14	ABCB1|PITPNB|ABCG1|ATP8B1	Hepatocytes.Zone1	MASL_vs_Control
GOMF_PHOSPHATIDYLINOSITOL_3_KINASE_BINDING	0.0130022	0.0575623	0.38073	-0.572582	-1.73176	19	PDGFRB|DAB2IP|GSN|IRS1|PIK3AP1|IGF1R|FAM83A|PTPN13|JAK2	Hepatocytes.Zone1	MASL_vs_Control
GOMF_PHOSPHATIDYLINOSITOL_BINDING	0.00201267	0.0142333	0.431708	-0.320767	-1.51764	206	SDCBP2|ITPR1|SLC9A1|OGT|PITPNB|GOLPH3|PLD2|FERMT2|VIL1|DAB2IP|MTSS2|PLEKHB2|GSN|ARAP2|ASAP1|LAPTM4B|WDFY3|SNX5|SNX25|PICALM|ANXA2|ESYT2|STAM|FUNDC2|SNX33|WDR45B|MYO1E|SCARB1|MCF2L|PIK3C2A|PLEK2|FCHSD2|EPB41|CHMP3|SBF2|AKT1|OSBPL8|SDCBP|ZCCHC2|SNX9|ARFIP2|PHLDA1|SNX24|WDFY1|SNX13|TECPR1|FES|PLEKHA4|GGA1|SNX29|TTPAL|SYTL2|PHF12|ZCCHC14|SNX14|PLD1|TOM1|OSBP|PITPNM1|PLCB1|SNX3|ESYT3|TOM1L1|HIP1|GSDMB|GSDMD|CGAS|ARHGAP33|PITPNM2|AMER1|PLEKHA3|PXK|KIF16B|SNX10|HGS|SNX11	Hepatocytes.Zone1	MASL_vs_Control
GOMF_PHOSPHOLIPID_BINDING	2.04188e-06	6.08725e-05	0.627257	-0.347059	-1.71885	331	THBS1|GRK5|OSBPL1A|OPA1|MAP1LC3A|SDCBP2|ITPR1|PLA2G4C|SLC9A1|DYSF|ARHGAP26|OGT|PACSIN2|PITPNB|GOLPH3|ABCG1|SPTBN1|ATP8B1|PLD2|FERMT2|VIL1|NR5A2|DAB2IP|WNT5A|MTSS2|SGIP1|PLEKHB2|CPNE8|GSN|ARAP2|ASAP1|LAPTM4B|WDFY3|AGAP1|SYTL3|SNX5|RAPGEF6|SNX25|PICALM|CPNE2|ANXA2|ESYT2|PLA2G2A|STAM|FUNDC2|SNX33|WDR45B|MYO1E|SCARB1|MCF2L|TEC|PIK3C2A|PLEK2|JAG1|SHC1|ANXA7|BAD|FCHSD2|F10|BAIAP2L2|EPB41|CHMP3|SCARB2|SBF2|ARHGAP44|AKT1|OSBPL8|HSPA8|ANXA4|GLTPD2|SDCBP|ZCCHC2|SNX9|ARFIP2|PHLDA1|SYT12|APOA2|SNX24|EPN2|WDFY1|OSBPL10|SNX13|CLINT1|TECPR1|FES|NF1|PLEKHA4|GGA1|ANXA11|SNX29|TTPAL|SYTL2|PHF12|APOB|ZCCHC14|SNX14|PLD1|TOM1|OSBP|RASGRP1|VDAC1|PITPNM1|PLCB1|SNX3|ESYT3|TOM1L1|HIP1|GSDMB|GSDMD|CGAS|ARHGAP33|APOM|PITPNM2|AMER1|BIN1|PLEKHA3|PXK|KIF16B|VAMP2|SNX10	Hepatocytes.Zone1	MASL_vs_Control
GOMF_PHOSPHOPROTEIN_BINDING	0.00123274	0.0100648	0.45506	-0.423923	-1.73539	75	UBASH3B|PTPN3|YES1|MID2|IGF2R|SHB|CBX4|PLCG2|SHC1|IRS1|NEDD4|TBK1|PAFAH1B1|FKBP4|EPB41|SRC|BCAR3|LYN|CRK|SAMSN1|FBXW7|VAV2|GRB2|TOX3|SLA|PKD2|CBLB|YWHAZ	Hepatocytes.Zone1	MASL_vs_Control
GOMF_PHOSPHOTYROSINE_RESIDUE_BINDING	0.00567061	0.0313378	0.407018	-0.488016	-1.70318	36	PTPN3|YES1|SHB|PLCG2|SHC1|IRS1|BCAR3|CRK|SAMSN1|VAV2|GRB2|SLA|CBLB|SHE|CRKL|PTPN6|SOCS3|SHC3|PTPN11	Hepatocytes.Zone1	MASL_vs_Control
GOMF_PLATELET_DERIVED_GROWTH_FACTOR_RECEPTOR_BINDING	0.00101578	0.00859734	0.45506	-0.743733	-2.00524	12	PDGFRB|PDGFA|ITGA5|IL1R1|ERN1|PDGFRA|PTPRJ|LYN	Hepatocytes.Zone1	MASL_vs_Control
GOMF_POLY_PYRIMIDINE_TRACT_BINDING	0.00160038	0.0121648	0.45506	-0.587073	-1.86959	23	HNRNPU|HNRNPC|DAZAP1|PABPC1|MSI2|HNRNPH1|RBMS2|KHDRBS1|KHDRBS2|SSB|PTBP1|IFIT5|MCRS1|RBMS3	Hepatocytes.Zone1	MASL_vs_Control
GOMF_PROTEASE_BINDING	1.96384e-05	0.000369941	0.57561	-0.452769	-1.93266	99	TIMP3|VWF|STIM1|A2M|RIPK2|MBP|FN1|TNFAIP3|ITGAV|RHBDD2|SERPINE1|IL1R1|UBC|PRNP|ITGB1|BANK1|SERPINB9|PANX1|CSTB|ANXA2|COL1A2|DVL3|LDLR|CHMP3|TIMP2|TIMP1|DPP4|MIF|FLOT1|THAP5|CASP1|CHL1|TNFRSF10A|FAM20C|ITGB3|PTEN|NLRC4	Hepatocytes.Zone1	MASL_vs_Control
GOMF_PROTEIN_FOLDING_CHAPERONE	9.0588e-06	0.000202313	0.593325	-0.564053	-2.10439	48	HSPD1|TRAP1|HSPA9|TCP1|HSPA4L|HSPH1|HSP90AB1|HSPE1|HSPA4|HSP90AA1|WIPF1|CCT2|CD74|HSPB1|PFDN1|HSPA8|CCT6A|CCT4|CCT8|CCDC47|HSPA5	Hepatocytes.Zone1	MASL_vs_Control
GOMF_PROTEIN_HETERODIMERIZATION_ACTIVITY	0.000210789	0.00251823	0.518848	-0.357513	-1.66713	183	NR4A1|TPM4|ATF3|SDCBP2|NR4A2|HIF1A|EXT1|MCL1|PDGFA|TOP2A|TAF1|ZHX2|ABCG1|VAPA|ATP1A1|RALGAPA1|JDP2|AURKA|IRAK1|ATF6|ITGB1|PSMF1|AGTR1|TPM1|HSF1|CENPA|BCL2L1|CD247|IRAK2|ERBB2|YWHAH|EPAS1|XBP1|ABCD1|SLC51A|FZD4|PAFAH1B1|NOLC1|TCF4|SDCBP|APOA2|BHLHE40|FXR1|PAFAH1B2|NPAS3|AHR|SRGAP2C|RCC1|ABTB2|ALG2|PPP2CA	Hepatocytes.Zone1	MASL_vs_Control
GOMF_PROTEIN_KINASE_ACTIVITY	1.08134e-07	5.09248e-06	0.704976	-0.340014	-1.7359	443	ALPK3|GRK5|CSNK1G3|MAP3K20|RIPK2|DYRK3|CRIM1|STK24|STK17B|TRIB1|NRP1|PDGFRB|MMD|DAPK2|TAF1|CDKN1A|GRK3|MLKL|MAP3K2|NTRK3|MARK3|SCYL2|STK40|ACVR2B|STK4|SIK3|AURKA|IRAK1|PHKG2|CDC42BPB|ROS1|CDK9|YES1|MAPK8|TRIB2|MAP3K8|MAPKAPK2|MAP2K1|WEE1|MAP3K14|LTBP1|ERN1|IRAK2|PEAK1|IGF2R|STK31|PAK3|ERBB2|CSNK1D|SGK1|STK10|SIK1|KSR1|LIMK2|TEX14|MAP4K4|DYRK1A|ROR1|DDR2|NUAK1|PRKG1|BRD4|PDGFRA|RPS6KA1|TEC|TOP1|STK38L|TBK1|CDK16|TNNI3K|PDK1|KALRN|EPHA2|SMG1|PDPK1|DCLK2|PRKD2|EPHB4|AKT1|PHKA1|FER|MAP4K5|SRC|RPS6KA3|LYN|NEK6|BRAF|MAP4K3|MARK4|MAPK7|CSNK1E|TRIM28|CLK1|ROCK2|IGF1R|STK17A|PLK2|HIPK1|MAP2K6|ACVR1|CAMK2B|PTK2|PDK3|GRK6|PKM|LATS2|BAZ1B|FES|NEK4|HIPK3|MAP2K3|PRKAA1|FAM20C|TRIO|GRK2|BMPR1B|ALK|IRAK3|TNK1|RPS6KB2|MYLK4|EIF2AK2|RIPK4|TYK2|JAK2|PKN3|ATR|PAK1|EIF2AK3|NUAK2|DAPK3|PIK3CB|TXK|PRKCA|MAPK10|MET|TNIK|DCLK1|PRKACA|SIK2|MAP3K11|ADCK5|CIITA|MAST4|MAPK4|STK25|LMTK2|PRKCB|TP53RK|DAPK1|PRKY|RAF1|PXK|PRKCE|NLK|STK19|NEK5|CHEK2|AATK|MAP3K13|FGFRL1|RPS6KL1|FGFR3|EEF2K|PIM3|CHEK1	Hepatocytes.Zone1	MASL_vs_Control
GOMF_PROTEIN_KINASE_C_BINDING	0.00912653	0.0444628	0.38073	-0.468309	-1.65226	38	GRK5|ADAM9|TOP2A|ITGAV|SDC4|DACT2|HDAC9|HSPB1|IRS1|PDLIM5|PRKD2|SRC|YWHAG|RACK1|ITGB3|PRKCB|HDAC5|GLRX3|TOP2B	Hepatocytes.Zone1	MASL_vs_Control
GOMF_PROTEIN_MACROMOLECULE_ADAPTOR_ACTIVITY	3.6386e-07	1.38288e-05	0.674963	-0.375739	-1.84335	288	SLC9A1|AP1G1|XIST|KRAS|TRAF2|SYNE2|MECP2|CCNT1|GAS2|SH3RF1|PRNP|MYH9|FLRT3|DAB2IP|RAPGEF4|CDC42SE2|SH2B3|SEC22B|ATP1B3|BANK1|STAT3|MAP2K1|KLHL15|CUL1|WDR59|SUN1|HOMER1|STX3|PAG1|OPTN|SHB|UBXN8|TRIM22|KSR1|RETREG1|COL1A2|AP2A2|SOCS2|HNRNPA2B1|GATAD2A|FEM1C|BRD4|AKIRIN2|NPM1|ARPC4|SORBS1|RAPSN|DTX3L|SHC1|IRS1|FRMD4A|FKBP4|BICD1|APPBP2|NOLC1|VAMP1|KHDRBS1|AP1G2|TJP2|RBM47|FRS2|HSPA8|NCSTN|SDCBP|STX17|GNB5|CRK|MARK4|HERPUD1|HRAS|DEDD2|VTI1A|STX5|PDZK1|TSIX|BET1L|ICE1|ZDHHC11|FBXW7|CUL5|GRB2|RACK1|FBXO42|G3BP2|AP2A1|PPP4R2|STX19|SPSB1|MPP7|STAP2|SEC22A|SYNE3|STON2	Hepatocytes.Zone1	MASL_vs_Control
GOMF_PROTEIN_MEMBRANE_ADAPTOR_ACTIVITY	0.0182416	0.0734071	0.352488	-0.512703	-1.63275	23	KRAS|SYNE2|MYH9|SUN1|RETREG1|RAPSN|HRAS|PDZK1|SYNE3|PDCD6|CIB1	Hepatocytes.Zone1	MASL_vs_Control
GOMF_PROTEIN_PHOSPHATASE_BINDING	0.0205233	0.0798689	0.352488	-0.331284	-1.43427	107	SLC9A1|TRAF2|STAT1|DAB2IP|PPME1|ROS1|MAPK8|STAT3|HSP90AA1|ERBB2|PPP1R15A|PTPA|TBK1|BAD|PPP6R3|PTPRT|TRAF3|FER|CEACAM1|ATP2B4|STX17|PXN|PTK2|GRB2|RACK1|SKAP1|PPP1R3B|RPA2|AKAP11|EIF2AK3|HSP90B1|MET|PPP1R3C|SNX3|SMG7|YWHAE|PHACTR4|CDC27|SOD1|FBXL2|RPS6KB1|PPP1R3G|PTPN1|STAU1|PPP3CB|ITGA1|STRN3|GTF2F1|STYXL1|GRIN3A|PPP1CC|FOXO1|GHR	Hepatocytes.Zone1	MASL_vs_Control
GOMF_PROTEIN_PHOSPHATASE_REGULATOR_ACTIVITY	0.00895428	0.0436563	0.38073	-0.400457	-1.61175	69	PPP2R2A|PPP3R1|PPP2R5E|PPP4R4|PPME1|RCAN1|PPP1R15B|PPP1R15A|IGFBP3|PTPA|PPP6R3|MGAT5|PDP1|CALM2|PPP2R2D|PPP2R5C|RCAN2|PPP4R2|EIF2AK2|PPP1R3B|PPP1R35|LMTK2|PPP1R26|PPP1R16B|PPP4R1|PHACTR4	Hepatocytes.Zone1	MASL_vs_Control
GOMF_PROTEIN_PHOSPHORYLATED_AMINO_ACID_BINDING	0.0209815	0.0812144	0.352488	-0.417856	-1.55116	47	PTPN3|YES1|SHB|PLCG2|SHC1|IRS1|NEDD4|BCAR3|CRK|SAMSN1|FBXW7|VAV2|GRB2|SLA|CBLB|YWHAZ|YWHAE|SHE|CRKL|PTPN6|SOCS3|SHC3|PTPN11	Hepatocytes.Zone1	MASL_vs_Control
GOMF_PROTEIN_SERINE_KINASE_ACTIVITY	5.13064e-05	0.00081129	0.557332	-0.337955	-1.66064	299	ALPK3|CSNK1G3|MAP3K20|RIPK2|DYRK3|STK24|STK17B|DAPK2|TAF1|MAP3K2|MARK3|STK40|STK4|SIK3|AURKA|IRAK1|CDC42BPB|CDK9|MAPK8|MAP3K8|MAPKAPK2|MAP2K1|MAP3K14|ERN1|STK31|PAK3|CSNK1D|SGK1|STK10|SIK1|KSR1|LIMK2|MAP4K4|DYRK1A|NUAK1|PRKG1|RPS6KA1|STK38L|TBK1|CDK16|TNNI3K|KALRN|SMG1|PDPK1|DCLK2|PRKD2|AKT1|MAP4K5|RPS6KA3|NEK6|BRAF|MAP4K3|MARK4|MAPK7|CSNK1E|CLK1|ROCK2|STK17A|PLK2|HIPK1|MAP2K6|CAMK2B|LATS2|NEK4|HIPK3|MAP2K3|PRKAA1|FAM20C|TRIO|RPS6KB2|MYLK4|EIF2AK2|RIPK4|PKN3|ATR|PAK1|EIF2AK3|NUAK2|DAPK3|PIK3CB|PRKCA|MAPK10|TNIK|DCLK1|PRKACA|SIK2|MAP3K11|CIITA|MAST4|MAPK4|STK25|LMTK2|PRKCB|TP53RK|DAPK1|PRKY|RAF1|PRKCE|NLK|STK19|NEK5|CHEK2|AATK|MAP3K13|RPS6KL1|PIM3|CHEK1|HUNK|MAP3K1|MELK|MAP2K4|GSK3B|TRPM7|GAK|PAK2|RPS6KB1|MARK2|MAP2K5|OXSR1|NRK|CDK18|STK33|MKNK2|RPS6KA2|BMP2K|CSNK1A1|STK3|CAMK1D|AAK1|MAPKAPK3|FASTK	Hepatocytes.Zone1	MASL_vs_Control
GOMF_PROTEIN_SERINE_THREONINE_KINASE_ACTIVATOR_ACTIVITY	0.0251826	0.0920483	0.352488	-0.375382	-1.47321	59	BMP2|KRAS|CCNT1|DAB2IP|STK4|DDX3X|MAP2K1|PARP8|SHC1|CAB39L|CALM2|HRAS|MAP2K6|GRB2|BMPR1B|PLCB1|CCNYL1|RAF1|CKS2|MTCP1|MAP3K13	Hepatocytes.Zone1	MASL_vs_Control
GOMF_PROTEIN_SERINE_THREONINE_KINASE_ACTIVITY	2.47264e-05	0.000450131	0.57561	-0.328757	-1.64148	348	ALPK3|GRK5|CSNK1G3|MAP3K20|RIPK2|DYRK3|STK24|STK17B|DAPK2|TAF1|GRK3|MLKL|MAP3K2|MARK3|STK40|ACVR2B|STK4|SIK3|AURKA|IRAK1|PHKG2|CDC42BPB|CDK9|MAPK8|MAP3K8|MAPKAPK2|MAP2K1|MAP3K14|LTBP1|ERN1|IRAK2|STK31|PAK3|CSNK1D|SGK1|STK10|SIK1|KSR1|LIMK2|MAP4K4|DYRK1A|NUAK1|PRKG1|BRD4|RPS6KA1|TOP1|STK38L|TBK1|CDK16|TNNI3K|KALRN|SMG1|PDPK1|DCLK2|PRKD2|AKT1|PHKA1|MAP4K5|RPS6KA3|NEK6|BRAF|MAP4K3|MARK4|MAPK7|CSNK1E|CLK1|ROCK2|STK17A|PLK2|HIPK1|MAP2K6|ACVR1|CAMK2B|PDK3|GRK6|LATS2|NEK4|HIPK3|MAP2K3|PRKAA1|FAM20C|TRIO|GRK2|BMPR1B|IRAK3|MYLK4|EIF2AK2|RIPK4|PKN3|ATR|PAK1|EIF2AK3|NUAK2|DAPK3|PRKCA|MAPK10|TNIK|DCLK1|PRKACA|SIK2|MAP3K11|ADCK5|CIITA|MAST4|MAPK4|STK25|LMTK2|PRKCB|TP53RK|DAPK1|PRKY|RAF1|PRKCE|NLK|STK19|NEK5|CHEK2|AATK|MAP3K13|RPS6KL1|EEF2K|PIM3|CHEK1|HUNK|PHKA2|TGFBR2|ACVR1C|MAP3K1|MELK|MAP2K4|GSK3B|TRPM7|GAK|ACVR2A|PAK2|RPS6KB1|MARK2|ACVR1B|MAP2K5|OXSR1|CDK18|STK33|MKNK2|RPS6KA2|BMP2K|CSNK1A1|STK3|CAMK1D|AAK1|MAPKAPK3|FASTK	Hepatocytes.Zone1	MASL_vs_Control
GOMF_PROTEIN_TAG	0.0163235	0.0678302	0.352488	-0.681308	-1.74421	10	ISG15|UBB|UBC|URM1	Hepatocytes.Zone1	MASL_vs_Control
GOMF_PROTEIN_TYROSINE_KINASE_ACTIVITY	6.14085e-05	0.000950224	0.538434	-0.448877	-1.90532	94	RIPK2|DYRK3|CRIM1|NRP1|PDGFRB|NTRK3|ROS1|YES1|MAP2K1|WEE1|PEAK1|IGF2R|ERBB2|DYRK1A|ROR1|DDR2|PDGFRA|TEC|EPHA2|EPHB4|FER|SRC|LYN|CLK1|IGF1R|HIPK1|MAP2K6|PTK2|PKM|BAZ1B|FES|HIPK3|MAP2K3|ALK|TNK1|EIF2AK2|TYK2|JAK2|TXK|MET	Hepatocytes.Zone1	MASL_vs_Control
GOMF_PROTEIN_TYROSINE_KINASE_BINDING	0.00409245	0.0243561	0.407018	-0.387015	-1.61106	81	ITGB1|EIF3A|SH2B3|BANK1|HSP90AA1|CD247|SOCS5|PLCG2|CTNND1|SHC1|IRS1|PTPN14|KHDRBS1|TJP2|FRS2|FER|CEACAM1|NEDD9|CRK|YWHAG|FIZ1|ACVR1|GRB2|RACK1|ELMO2|PTPN2|PRR7|CBLB|CASS4|PITPNM1|CD4	Hepatocytes.Zone1	MASL_vs_Control
GOMF_PROTEIN_TYROSINE_PHOSPHATASE_ACTIVITY	0.000232155	0.00272342	0.518848	-0.47262	-1.89978	68	DUSP5|UBASH3B|PTP4A1|PTPRE|DUSP8|PTPRC|PTPN3|PTPRD|PTP4A2|DUSP6|PTPRJ|PTPRT|PTPN14|PTPRH|PTK2|MTMR7|PTPN2|PPP2CA|CDC14B|DUSP16|PTPN12|PTPN13|PTEN|HACD2|PTPRG|EYA4|PTPN9	Hepatocytes.Zone1	MASL_vs_Control
GOMF_PROTEIN_TYROSINE_SERINE_THREONINE_PHOSPHATASE_ACTIVITY	0.0100462	0.0475221	0.38073	-0.481394	-1.61835	31	DUSP5|PTP4A1|DUSP8|PTP4A2|DUSP6|CDC14A|RNGTT|CDC14B|DUSP16	Hepatocytes.Zone1	MASL_vs_Control
GOMF_PROTEOGLYCAN_BINDING	0.00721851	0.0377418	0.407018	-0.551055	-1.73094	22	THBS1|CTSS|FN1|CTSB|PTPRC|CTSL|SDCBP|NID1|AGRN	Hepatocytes.Zone1	MASL_vs_Control
GOMF_PSEUDOURIDINE_SYNTHASE_ACTIVITY	0.0206301	0.0801886	0.352488	0.640627	1.68422	10	PUS3|TRUB1|RPUSD4|PUS10|PUS7|PUS1|TRUB2	Hepatocytes.Zone1	MASL_vs_Control
GOMF_P_TYPE_ION_TRANSPORTER_ACTIVITY	0.0134358	0.058722	0.38073	-0.660534	-1.72928	11	ATP2A2|ATP1A1|ATP7A|ATP2B4|ATP2C1|ATP2B1|ATP1B1|ATP7B	Hepatocytes.Zone1	MASL_vs_Control
GOMF_P_TYPE_TRANSMEMBRANE_TRANSPORTER_ACTIVITY	0.0128698	0.0570908	0.38073	-0.628542	-1.74255	13	ATP2A2|ATP1A1|ATP7A|ATP2B4|ATP2C1|ATP2B1|ATP1B1|ATP7B	Hepatocytes.Zone1	MASL_vs_Control
GOMF_RIBONUCLEOPROTEIN_COMPLEX_BINDING	0.0271951	0.0980804	0.352488	-0.307993	-1.38948	142	YBX3|MAP3K20|HNRNPU|RBM39|ZNF622|DDX3X|UNK|ETF1|IFIH1|EIF1|EIF4A3|EIF3K|SMG6|STRAP|SEC61B|NPM1|SRPRA|SRP68|RNF135|NOLC1|ZC3H12A|SPATA5|NOMO2|LEMD3|OXA1L|SEC61G|CCDC47|HSPA5|SRP19|DDX17|RACK1|YTHDF3|CINP|MDM2|SPATA5L1|ABCE1|TMEM147|YTHDF1	Hepatocytes.Zone1	MASL_vs_Control
GOMF_RNA_POLYMERASE_II_SPECIFIC_DNA_BINDING_TRANSCRIPTION_FACTOR_BINDING	0.000252334	0.00289739	0.498493	-0.328926	-1.60131	270	NR4A1|NR4A2|HIF1A|NR4A3|NCOA7|MED14|TRIB1|EGR2|JUN|MED13|RELA|TAF1|TP53BP2|TACC2|STAT1|ACTN4|FOS|STK4|MED12|SMARCA1|CNOT1|CITED2|ACTB|STAT3|HSF1|TRIB2|CRY1|YWHAH|SPEN|ETS2|EPAS1|TACC1|PARP9|HDAC9|JMJD1C|HSPB1|NFE2L2|SRF|JUND|NPM1|PARP1|NCOR1|CHD4|DTX3L|PPARD|PTPRT|FKBP4|WBP2|RBBP8|GTF2H1|HMGA1|TCF7L2|ANXA4|SRC|LRIF1|HIRA|PIAS2|SLC30A9|FAF1|HES6|NFKBIA|FIZ1|ID2|GATA6|BHLHE40|PPARG|OASL|DCAF13|AHR|PTPN2|GABARAPL1|PAGR1	Hepatocytes.Zone1	MASL_vs_Control
GOMF_SALT_TRANSMEMBRANE_TRANSPORTER_ACTIVITY	0.000760016	0.00690817	0.477271	-0.313694	-1.52407	267	SLC7A11|SLC7A1|ITPR1|ATP2A2|SLC9A1|SCN1B|SLC20A2|SLC9A7|SLC38A2|SLC38A1|TRPV3|ITGAV|MCU|SLC17A2|TRPM4|KCNH7|KCNK1|ATP1A1|CACNB2|SLC10A3|SLC39A14|SLC16A7|SLC8A1|SLC12A7|SLC1A2|ATP7A|SLC20A1|SLC17A1|CLCN3|PANX1|SLC28A1|ANXA2|KCND2|KCNJ3|RASA3|KCNC2|ABCC4|PKD1L1|APOL1|SLC3A2|SLC25A29|SLC26A3|ATP2B4|SLC13A3|TSPOAP1|SLC4A7|SLC39A11|ATP2C1|TMC1|SLC17A3|KCNJ14|ATP2B1|CHP1|CNNM4|SLC16A1|SCN1A|SLC5A3|GRIK1|TTYH3|CUL5|CLIC4|GRIN2A|SLC5A12|KCNC1|FXYD1|SLC1A4|SLC9A8|PKD2|P2RX4|GPM6A|ORAI1|SLC39A8|SLC24A3|KCNIP4|SCN3A|ATP1B1|SLC30A7|SLC18A2|KCNJ13|SLC6A12	Hepatocytes.Zone1	MASL_vs_Control
GOMF_SCAFFOLD_PROTEIN_BINDING	0.0082061	0.0411191	0.38073	-0.454656	-1.67453	45	GRID2|PDE4D|HSP90AA1|MAP2K1|HOMER1|PANX1|PLCG2|XRCC6|ADCY5|NLGN4X|SRC|ATP2B4|LYN|BRAF|CRK|KRT18|IL6ST	Hepatocytes.Zone1	MASL_vs_Control
GOMF_SERINE_TYPE_ENDOPEPTIDASE_INHIBITOR_ACTIVITY	0.0114266	0.0518585	0.38073	-0.468171	-1.61727	35	A2M|CRIM1|SERPINH1|SERPINE1|SERPINB1|APP|SERPINB9|ANXA2|SLPI	Hepatocytes.Zone1	MASL_vs_Control
GOMF_SH3_DOMAIN_BINDING	2.9615e-05	0.000521592	0.57561	-0.462312	-1.97304	95	ADAM9|CASP9|ADAM19|TP53BP2|DAB2IP|ADAM15|SGIP1|WIPF1|PAK3|CD2AP|RAPGEF1|CABYR|OSTF1|ZNF106|SH3BP5|KHDRBS3|KHDRBS1|PLSCR4|ARHGAP17|LYN|CRB3|CCDC6|CRK|LRP2|UVRAG|ENKUR|SH3BGR|PLSCR1|KHDRBS2|ARHGAP27|GRB2|SKAP1|ELMO2|PTPN12|ELMO1|CBLB	Hepatocytes.Zone1	MASL_vs_Control
GOMF_SIGNALING_ADAPTOR_ACTIVITY	6.57452e-05	0.00100773	0.538434	-0.492477	-1.98211	69	SH3RF1|DAB2IP|CDC42SE2|SH2B3|BANK1|STAT3|MAP2K1|WDR59|HOMER1|PAG1|SHB|KSR1|SOCS2|SORBS1|SHC1|IRS1|KHDRBS1|FRS2|GNB5|CRK|DEDD2|ZDHHC11|GRB2|RACK1|G3BP2|MPP7|STAP2	Hepatocytes.Zone1	MASL_vs_Control
GOMF_SIGNALING_RECEPTOR_REGULATOR_ACTIVITY	0.000470884	0.00465796	0.498493	-0.356219	-1.65147	171	IL1RN|TGFB3|BMP2|IL32|TAFA5|INHBA|CCN2|CX3CL1|CALCA|PDGFA|CXCL16|SEMA6A|GDF15|IGF1|CCL20|FLRT3|WNT5A|TYMP|FAM3C|GREM2|APP|FGF21|CLCF1|KITLG|TSLP|JAG1|FGF2|HBEGF|FBN1|IL18|ADM|WNT11|ESR2|OGN|TIMP1|GMFB|TGFB2|DPP4|MIF|CMTM1|CGA|LYNX1|UCN|TNFSF10|TTR|ANGPTL3|LY6E|INHBE|EPO|EDN1|OSGIN2|INSL6|ANGPTL8|BMP8A|WNT2B|GFER|CSF1|C1QTNF9|CALCB|INHBB|PRKCE|WNT5B|NRG2|VEGFA|FGF13|IL27|TNFRSF11B|SEMA5A	Hepatocytes.Zone1	MASL_vs_Control
GOMF_SINGLE_STRANDED_RNA_BINDING	0.000556189	0.00534714	0.477271	-0.459478	-1.84929	69	LONP1|HNRNPU|HNRNPC|DDX11|ILF3|DAZAP1|DDX3X|IFIH1|PABPC1|MSI2|CBX4|EIF4A3|HNRNPH1|LACTB2|RBMS2|CNBP|STRBP|KHDRBS1|DDX60|SRA1|JMJD6|CBX8|KHDRBS2|FXR1|RBM7|SSB|PTBP1|IFIT5|MCRS1|RBMS3|HNRNPA1	Hepatocytes.Zone1	MASL_vs_Control
GOMF_SODIUM_ION_TRANSMEMBRANE_TRANSPORTER_ACTIVITY	0.00152108	0.0116712	0.45506	-0.416071	-1.72392	78	SLC9A1|SCN1B|SLC20A2|SLC9A7|SLC38A2|SLC38A1|SLC17A2|TRPM4|KCNK1|ATP1A1|SLC10A3|SLC8A1|SLC1A2|SLC20A1|SLC17A1|SLC28A1|SLC3A2|SLC13A3|SLC4A7|SLC17A3|CHP1|CNNM4|SCN1A|SLC5A3|GRIK1|SLC5A12|SLC9A8|PKD2|SLC24A3|SCN3A|ATP1B1|SLC18A2|SLC6A12	Hepatocytes.Zone1	MASL_vs_Control
GOMF_STRUCTURAL_CONSTITUENT_OF_CYTOSKELETON	4.72942e-05	0.000762609	0.557332	-0.52475	-2.01566	55	SPTAN1|MSN|SPTBN1|ACTG1|ACTB|TPM1|CD2AP|SYNM|ARPC4|ACTR3|BICD1|EPB41|TUBB|TUBA4A|CCDC6|ARPC1B|TUBB4B|TUBA1B|ADD3|CROCC|AGRN	Hepatocytes.Zone1	MASL_vs_Control
GOMF_STRUCTURAL_MOLECULE_ACTIVITY	1.17712e-06	3.73176e-05	0.643552	-0.371804	-1.80521	266	THBS1|VWF|TPM4|CCN1|MACF1|CLDN1|MBP|VCL|FN1|NUP98|SPTAN1|SEPTIN7|MSN|SPTBN1|DST|TGFBI|ACTG1|EIF3A|CSRP1|ACTB|TPM1|POM121|CENPA|IGFBP7|LTBP1|HOMER1|MUC3A|ACTN1|PANX1|GPM6B|CD2AP|NUP133|GNL1|SNTB2|COL1A2|HMCN2|CSRP2|SYNM|TUFT1|ARPC4|COPG1|VTN|RAPSN|JAG1|MYL6|CLDN11|ACTR3|BICD1|EPB41|PCOLCE|TUBB|FBN1|HMGA1|TUBA4A|COL21A1|OGN|CCDC6|NUP107|ABI3BP|LAMA2|MPZL1|ROCK2|NCMAP|COL6A6|ARPC1B|PSMD13|HSPG2|SNTB1|EPB41L1|ASPH|NUP205|TUBB4B|KRT18|TUBA1B|NUP160|ODF2|SEC31A|NID1|ADD3|CROCC|AGRN|PLLP|PANX2|CLDN15|LAMA4|HMOX1	Hepatocytes.Zone1	MASL_vs_Control
GOMF_SUMO_LIGASE_ACTIVITY	0.0075828	0.0390187	0.407018	-0.652505	-1.80898	13	EGR2|RANBP2|CBX4|ZNF451|NSMCE2|PIAS2|PIAS4	Hepatocytes.Zone1	MASL_vs_Control
GOMF_TAU_PROTEIN_BINDING	0.00260235	0.0174178	0.431708	-0.508691	-1.75725	35	MARK3|HSP90AB1|ACTB|HSP90AA1|PICALM|LGMN|DYRK1A|CLU|PPP2CB|FKBP4|AATF|MARK4|ROCK2|BAG2|PPP2CA|PRKAA1	Hepatocytes.Zone1	MASL_vs_Control
GOMF_TAU_PROTEIN_KINASE_ACTIVITY	0.0254387	0.0926717	0.352488	-0.552951	-1.65383	18	MARK3|SIK3|PHKG2|CSNK1D|DYRK1A|MARK4|ROCK2|PRKAA1	Hepatocytes.Zone1	MASL_vs_Control
GOMF_TRANSCRIPTION_COREGULATOR_ACTIVITY	0.00104761	0.00880782	0.45506	-0.28347	-1.44527	429	LMCD1|PARP14|FHL2|NCOA7|NFKB1|BTAF1|BTG2|MED14|NUP98|WWC1|MED13|TRIB3|TLE4|SFMBT2|HNRNPU|MECP2|PER2|NFKBIZ|ACTN4|ARID5B|SIAH2|IRF4|HELZ2|WWTR1|RYBP|MED12|ARRB1|MID2|CITED2|NPAT|JMY|ENO1|SS18|PAWR|ZXDB|ACTN1|SPEN|CBX4|TRIM22|TACC1|PARP9|CRYM|HDAC9|RIOX2|DYRK1A|JMJD1C|CNOT9|TRIM38|ZNF451|BCLAF1|MRTFA|RCOR1|BRD4|MED29|AKIRIN2|JUND|NPM1|AJUBA|NCOR1|SUB1|FGF2|PTPN14|TLE1|TCF25|WBP2|PPRC1|RBBP8|TRIM21|GMNN|TRIM15|HMGA1|BTG1|GPS2|HIRA|SRA1|PIAS2|ZXDC|SLC30A9|TRIM28|FIZ1|MED11|GON4L|PIAS4|TRIM25|PDLIM1|SETD4|SF1|TLE2|KMT2C|MED9|MED15|DDX17|RBFOX2|BIRC2|LPIN2|CDYL2|SIN3B|KDM7A|YY1AP1|TOX3|UBE2L3|BRD7|TRIM27|ZNF410|CAMTA2|WWOX|MED24|KDM5A|TP53BP1|TRRAP|PHF12|RUVBL2|NCOR2|ETS1|NCOA2|PSIP1|EZH2|CBFB|TCERG1|MED21|TLE6|CBFA2T3	Hepatocytes.Zone1	MASL_vs_Control
GOMF_TRANSCRIPTION_COREGULATOR_BINDING	0.0246279	0.0907445	0.352488	-0.353603	-1.4949	92	HIF1A|ZNF644|RELA|ZBTB17|PER2|STAT1|FOS|NR5A2|CDK9|ENO1|EPAS1|NFE2L2|JUND|CHD4|PPARD|MTF2|MYC|HMGA1|NEK6|PER1|GATA6|PHF1|PPARG|AHR	Hepatocytes.Zone1	MASL_vs_Control
GOMF_TRANSCRIPTION_COREPRESSOR_ACTIVITY	0.00686859	0.0362036	0.407018	-0.326426	-1.4956	162	LMCD1|PARP14|FHL2|BTG2|TRIB3|TLE4|SFMBT2|HNRNPU|MECP2|SIAH2|WWTR1|RYBP|CITED2|NPAT|ENO1|PAWR|SPEN|CBX4|TRIM22|PARP9|CRYM|HDAC9|RIOX2|ZNF451|RCOR1|AJUBA|NCOR1|TLE1|TCF25|RBBP8|GMNN|GPS2|HIRA|TRIM28|PIAS4|SF1|TLE2|RBFOX2|CDYL2|SIN3B|BRD7|PHF12|RUVBL2|NCOR2|EZH2|TCERG1|TLE6|CBFA2T3|UXT|TCP10L	Hepatocytes.Zone1	MASL_vs_Control
GOMF_TRANSCRIPTION_FACTOR_BINDING	7.86406e-05	0.00116686	0.538434	-0.300745	-1.53966	475	NR4A1|NR4A2|HIF1A|NR4A3|FHL2|NCOA7|BTAF1|MED14|TRIB1|CREM|ZNF516|EGR2|ZNF644|JUN|ERCC1|MED13|RELA|ZBTB17|TAF1|TLE4|TP53BP2|TACC2|HNRNPU|PER2|CCNT1|STAT1|ACTN4|FOS|NR5A2|STK4|MED12|CDK9|ARRB1|STAT5A|SMARCA1|CNOT1|CITED2|ACTB|DDX3X|ENO1|STAT3|HSF1|TRIB2|DACT2|JUNB|CRY1|YWHAH|SPEN|GTF2E2|ETS2|EPAS1|TACC1|SIK1|PARP9|HDAC9|JMJD1C|HSPB1|NFE2L2|SRF|MED29|JUND|NPM1|CHCHD2|PARP1|NCOR1|CHD4|DTX3L|NOP58|SKI|PPARD|MTF2|PTPRT|FKBP4|TLE1|WBP2|PPRC1|RBBP8|NOLC1|TCF4|MYC|GMNN|GTF2H1|HMGA1|TCF7L2|APBB3|YEATS2|ANXA4|SRC|LRIF1|HIRA|PIAS2|NEK6|PER1|SIRT2|SLC30A9|PTMA|FAF1|HES6|NFKBIA|FIZ1|ID2|GATA6|BHLHE40|PHF1|RBFOX2|PPARG|OASL|DCAF13|AHR|PTPN2|GABARAPL1|PAGR1	Hepatocytes.Zone1	MASL_vs_Control
GOMF_TRANSLATION_INITIATION_FACTOR_ACTIVITY	0.0276822	0.0990675	0.352488	-0.402279	-1.50084	48	EIF3E|EIF3A|EIF1|EIF1AD|EIF4G3|EIF5|EIF3H|EIF3L|EIF3K|EIF4A1|EIF1AX|EIF2S3|EIF3J|EIF3D|EIF4H|EIF3F|EIF4E2|EIF2S2	Hepatocytes.Zone1	MASL_vs_Control
GOMF_TRANSLATION_REGULATOR_ACTIVITY	0.00245413	0.016614	0.431708	-0.361873	-1.5849	117	NEURL1|SAMD4B|EIF3E|HBS1L|EIF3A|ETF1|EIF1|EIF1AD|EIF4G3|EIF5|PABPC1|TYMS|EIF3H|EIF4A3|EIF3L|EIF3K|CNBP|EIF4A1|EIF1AX|SAMD4A|GTPBP1|EIF4EBP1|GSPT1|IGF2BP2|EIF2S3|EIF3J|FXR1|SHMT2|RACK1|EIF3D|EIF4H|SHMT1|EEF1A1|EIF3F|EIF4E2|EIF2AK2|TRIM2|EIF2S2|TUFM|ZNF540|EIF2AK3	Hepatocytes.Zone1	MASL_vs_Control
GOMF_TRANSLATION_REGULATOR_ACTIVITY_NUCLEIC_ACID_BINDING	0.0232229	0.087562	0.352488	-0.354387	-1.49822	92	EIF3E|HBS1L|EIF3A|ETF1|EIF1|EIF1AD|EIF4G3|EIF5|PABPC1|TYMS|EIF3H|EIF3L|EIF3K|EIF4A1|EIF1AX|GTPBP1|GSPT1|IGF2BP2|EIF2S3|EIF3J|SHMT2|EIF3D|EIF4H|SHMT1|EEF1A1|EIF3F|EIF4E2|EIF2S2|TUFM|ZNF540|EIF2B4|GCN1|EEF1B2|GFM1|AGO2|EEF2K|EIF4G1	Hepatocytes.Zone1	MASL_vs_Control
GOMF_TRANSMEMBRANE_RECEPTOR_PROTEIN_KINASE_ACTIVITY	0.00949837	0.0457937	0.38073	-0.449154	-1.65427	45	CRIM1|NRP1|PDGFRB|NTRK3|ACVR2B|ROS1|LTBP1|IGF2R|ERBB2|ROR1|DDR2|PDGFRA|EPHA2|EPHB4|IGF1R|ACVR1|BMPR1B|ALK	Hepatocytes.Zone1	MASL_vs_Control
GOMF_TRANSMEMBRANE_RECEPTOR_PROTEIN_PHOSPHATASE_ACTIVITY	0.00518632	0.0293095	0.407018	-0.659938	-1.86479	14	PTPRE|PTPRC|PTPRD|PTPRT|PTPRH	Hepatocytes.Zone1	MASL_vs_Control
GOMF_TRANSMEMBRANE_RECEPTOR_PROTEIN_TYROSINE_KINASE_ACTIVITY	0.00302102	0.0193435	0.431708	-0.520404	-1.7495	31	CRIM1|NRP1|PDGFRB|NTRK3|ROS1|IGF2R|ERBB2|ROR1|DDR2|PDGFRA|EPHA2|EPHB4	Hepatocytes.Zone1	MASL_vs_Control
GOMF_TRANSMEMBRANE_TRANSPORTER_BINDING	0.00289015	0.0186711	0.431708	-0.398152	-1.65195	83	ATP2A2|NPTN|NEDD4L|PDE4D|PRNP|ACTN4|FKBP1A|YES1|DIAPH1|HSP90AA1|SLC8A1|HOMER1|ACTN1|YWHAH|PANX1|KCNC2|S100A10|SRC|LYN|CALM2|HERPUD1|ID2|SLC5A3|BAG2|KCNC1|FXYD1|PKD2|YWHAZ|VDAC1|PACS1|YWHAE|CIB1|BAK1|FGF13|ITPR2|TSPO|TRAPPC2|HTT|TCAF2|CALM3	Hepatocytes.Zone1	MASL_vs_Control
GOMF_TUBULIN_BINDING	9.1136e-05	0.00131038	0.538434	-0.338199	-1.64359	268	OPA1|MACF1|MAP1LC3A|CLIP4|STIM1|NCALD|EML4|MAP1LC3B|NDE1|MAPRE2|NDEL1|IFT81|VAPA|GAS2|EMD|DST|HSPH1|PRNP|FAM110C|CLIP1|KIF14|EZR|SGIP1|MID2|ATF5|DIP2B|JMY|DDX3X|RAB11A|DNM1|KIFC3|EML3|UNC5C|CCDC88C|MAP4K4|ARHGEF2|CCSAP|KIF21A|DIXDC1|OFD1|MTUS1|PAFAH1B1|MX1|STRBP|KIF1B|DCLK2|HOOK2|AGBL4|BCL2L11|EML1|PDCD5|LYN|CAMSAP2|ARHGEF7|MARK4|HAUS6|ARL8B|CHP1|RMDN3|FAM83D|REEP3|LRRC61|TRIM36|FES|GABARAPL1|ADNP|TBCD|CENPF|DNM1L|KIF21B|NEIL2	Hepatocytes.Zone1	MASL_vs_Control
GOMF_UBIQUITIN_LIKE_PROTEIN_LIGASE_ACTIVITY	0.0219586	0.0838478	0.352488	-0.278063	-1.34776	259	ASB1|NEURL1|IRF2BPL|BIRC3|HECW2|UBR4|EGR2|UBR1|PELI1|NEDD4L|RNF19A|RABGEF1|HERC5|SH3RF1|SIAH2|WSB1|MED12|PELI2|HUWE1|RANBP2|TRIM56|PRPF19|LONRF3|ARIH1|CBX4|TRIM22|RNF19B|UBE2D3|CUL9|PJA1|TRIM38|ZNF451|NEDD4|RNF213|RNF135|DTX4|TRIM21|UBE4A|TRIM15|RNF144B|NFX1|NSMCE2|TRIM11|RNF126|UBE3C|PIAS2|TRIM55|MED11|PIAS4|TRIM25|RNF10|BIRC2|HERC6|RNF115|RNF165|LONRF2|TRIM27|MDM2|MED24|RNF113A|RNF128|TRIM2|CBLB|RBBP6|HERC4|TRIM10|RNF7|RNF144A|RNF216	Hepatocytes.Zone1	MASL_vs_Control
GOMF_UBIQUITIN_LIKE_PROTEIN_LIGASE_BINDING	8.75846e-09	6.54267e-07	0.74774	-0.399362	-1.95101	273	MAP1LC3A|UBASH3B|HIF1A|HSPD1|RANGAP1|MAP1LC3B|VCL|TRIB1|EGR2|JUN|HSPA9|TCP1|ISG15|TRAF2|RELA|ABCB1|TRIB3|CDKN1A|STAT1|UBB|UBC|BID|AURKA|FAF2|ATF6|ACTG1|HSP90AB1|ARRB1|SMC6|HSP90AA1|TRIB2|LAPTM4B|CUL1|ARIH1|SMAD5|AUP1|USP2|CCT2|STAM|PARP9|UBE2D3|CUL9|YOD1|TPI1|CLU|NPLOC4|DTX3L|FZD4|SKI|ERLIN1|TUBB|PCBP2|TRAF3|HSPA8|LYN|PIAS2|NEK6|PER1|CRK|OTUB1|SNX9|MFN2|POU5F1|FAF1|TRIM28|NFKBIA|PIAS4|HSPA5|SLF2|FBXW7|BAG2|CUL5|TNFRSF1B|ARRB2|GABARAPL1|TUBA1B|UBE2L3|CCDC50|MDM2|PRR7|USP13|FZD6|DNM1L|TNFRSF14|EIF4E2|YWHAZ|RPA2|SPOP|IKBKG|HM13|UBE2W|TMBIM6|PSMA3|CAMLG|PRKACA|UBE2D2|UBE2D4|YWHAE|NLK|HSPA1A|TANK|HGS|HSPA6|RNF31|UBE2A|CHEK2|CACYBP|USP25	Hepatocytes.Zone1	MASL_vs_Control
GOMF_UNFOLDED_PROTEIN_BINDING	0.00218596	0.0151779	0.431708	-0.403863	-1.67565	83	HSPD1|TRAP1|HSPA9|SERPINH1|TCP1|HSP90AB1|HSPE1|HSP90AA1|ERN1|CCT2|CDC37L1|NPM1|CLU|PFDN1|SHQ1|SRSF12|HSPA8|CCT6A|PTGES3|RP2|CCT4|CCT8|HSPA5|NUDC|UGGT2|TUBB4B|SCAP|RUVBL2|CDC37|HSP90B1|CHAF1B|PPIB|HSPA13|HSPA1A|HSPA6|CCT3	Hepatocytes.Zone1	MASL_vs_Control
GOMF_VOLTAGE_GATED_CALCIUM_CHANNEL_ACTIVITY	0.0268138	0.0969742	0.352488	-0.578755	-1.67265	15	ITGAV|CACNB2|TSPOAP1|TMC1|SCN1A|PKD2|SCN3A|SCN8A	Hepatocytes.Zone1	MASL_vs_Control
HALLMARK_ALLOGRAFT_REJECTION	4.08161e-08	2.19226e-06	0.719513	-0.521436	-2.23088	96	HIF1A|INHBA|IRF8|ICAM1|RIPK2|DYRK3|CTSS|GBP2|TRAF2|B2M|PTPRC|STAT1|IL4R|IRF4|GCNT1|HLA-E|EIF3A|ST8SIA4|EIF4G3|CD247|SOCS5|STAT4|HDAC9|CD74|NPM1|IFNGR1|IL18|AKT1|LYN|TIMP1|TGFB2|EIF3J|EIF3D|SOCS1|ABCE1|JAK2|ETS1|CD96|CD4|CSF1|TAP2|PRKCB|INHBB	Hepatocytes.Zone1	MASL_vs_Control
HALLMARK_ANDROGEN_RESPONSE	1.64094e-06	4.98341e-05	0.643552	-0.486466	-2.05651	91	TNFAIP8|ELOVL5|ADAMTS1|SLC38A2|B2M|RRP12|ITGAV|MYL12A|VAPA|TSC22D1|ZBTB10|ANKH|ARID5B|ACSL3|UAP1|ELL2|NGLY1|ACTN1|SGK1|XRCC6|PGM3|SRF|ABCC4|STEAP4|PDLIM5|APPBP2|B4GALT1|AKT1|RPS6KA3|SRP19|LIFR|SAT1|HSD17B14|BMPR1B|CDC14B	Hepatocytes.Zone1	MASL_vs_Control
HALLMARK_ANGIOGENESIS	0.0143855	0.061751	0.38073	-0.594728	-1.76322	17	NRP1|PDGFA|ITGAV|APP|VTN|JAG1|TIMP1|PTK2|VAV2|VEGFA|APOH|TNFRSF21|KCNJ8	Hepatocytes.Zone1	MASL_vs_Control
HALLMARK_APICAL_JUNCTION	2.16134e-05	0.000400186	0.57561	-0.422144	-1.86866	125	VWF|ICAM1|MAP3K20|ADAM9|CNN2|CX3CL1|VCL|MYH10|PTPRC|MSN|MYH9|ACTN4|TGFBI|ADAM15|ACTG1|ITGB1|ACTB|NRXN2|ACTN1|YWHAH|ZYX|TSPAN4|CTNND1|CDH6|SHC1|IRS1|CLDN11|B4GALT1|FBN1|SRC|CRB3|MPZL1|HRAS|PTK2|VAV2|NF1|NLGN2|NEGR1|MYL12B|PTEN|CLDN15|IKBKG|PIK3CB|CD274|NFASC|CD99	Hepatocytes.Zone1	MASL_vs_Control
HALLMARK_APOPTOSIS	3.03759e-11	4.67164e-09	0.851339	-0.543232	-2.3792	117	TIMP3|ATF3|BMP2|SOD2|BIRC3|ISG20|BTG2|CD44|CASP9|MCL1|CASP4|PDGFRB|TNFRSF12A|JUN|BTG3|TOP2A|SPTAN1|RELA|IER3|CDKN1A|PPP3R1|DAP|ANKH|BID|IRF1|APP|CYLD|GSN|ETF1|WEE1|BCL2L1|SLC20A1|IGF2R|ERBB2|HSPB1|CD14|CLU|IFNGR1|GPX3|CTH|IFITM3|IL18|TIMP2|BCL2L11|CD38|NEDD9|TIMP1|TGFB2|CASP1|PTK2|TNFSF10|PDCD4|SAT1|KRT18|RHOT2	Hepatocytes.Zone1	MASL_vs_Control
HALLMARK_CHOLESTEROL_HOMEOSTASIS	0.0141256	0.0609981	0.38073	-0.39069	-1.55649	66	ATF3|CD9|PNRC1|NIBAN1|TNFRSF12A|CXCL16|TRIB3|ACTG1|ATF5|PMVK|NFIL3|LGMN|ABCA2|CLU|JAG1|GLDC|LDLR|ADH4|TP53INP1|PLSCR1|STX5|PDK3|PPARG	Hepatocytes.Zone1	MASL_vs_Control
HALLMARK_COAGULATION	8.53664e-05	0.00124394	0.538434	-0.436248	-1.8818	103	THBS1|TIMP3|VWF|CD9|MAFF|A2M|ADAM9|CASP9|FN1|CTSB|SERPINE1|KLF7|WDR1|PROS1|CSRP1|GSN|LGMN|DUSP6|CPN1|RAC1|CLU|GDA|F10|FBN1|CAPN2|TIMP1|SIRT2|DPP4	Hepatocytes.Zone1	MASL_vs_Control
HALLMARK_COMPLEMENT	2.52812e-05	0.000457667	0.57561	-0.407218	-1.83991	144	DUSP5|CA2|MAFF|CPM|ADAM9|CTSS|CASP9|FN1|CASP4|CTSB|TNFAIP3|RBSN|SERPINE1|PRCP|CD59|IRF1|SH2B3|CSRP1|DGKG|XPNPEP1|LGMN|PSMB9|DUSP6|CTSL|CLU|PPP2CB|PRSS3|F10|CTSD|CD55|PDP1|TIMP2|SRC|GPD2|LYN|TIMP1|GMFB|DPP4|PLSCR1|HSPA5|CASP1|GRB2|VCPIP1|DOCK10|LAMP2|CBLB|JAK2|RASGRP1|ME1	Hepatocytes.Zone1	MASL_vs_Control
HALLMARK_EPITHELIAL_MESENCHYMAL_TRANSITION	7.37612e-15	4.94694e-12	0.986546	-0.614793	-2.66171	107	THBS1|PLOD2|TIMP3|TPM4|CCN1|IL32|INHBA|CCN2|CD44|FN1|PDGFRB|TNFRSF12A|JUN|SERPINH1|TNFAIP3|PLOD1|ITGAV|SERPINE1|SLIT3|ITGA5|FERMT2|DST|CAP2|TGFBI|WNT5A|ITGB5|CD59|ITGB1|SDC4|TGM2|TPM1|WIPF1|QSOX1|CADM1|COL1A2|IGFBP3|CDH6|FGF2|P3H1|PCOLCE|FBN1|CALD1|TIMP1|NT5E|NNMT|ABI3BP|LAMA2|PLOD3|ID2|ACTA2|SNTB1|LGALS1|SAT1|GLIPR1	Hepatocytes.Zone1	MASL_vs_Control
HALLMARK_ESTROGEN_RESPONSE_EARLY	0.000207378	0.0024907	0.518848	-0.380251	-1.72762	149	FLNB|FHL2|ELOVL5|CD44|WWC1|GLA|BCL11B|ITPK1|RRP12|FOS|SIAH2|ABLIM1|PDLIM3|TGM2|TBC1D30|SLC37A1|RETREG1|XBP1|MYBL1|SCARB1|TTC39A|NXT1|SH3BP5|FKBP4|TIAM1|B4GALT1|RBBP8|TJP3|MYC|DHRS2|AFF1|OPN3|SYT12|INPP5F|SNX24|IGF1R|SLC16A1|TGIF2|PDZK1|IL17RB|BHLHE40|TIPARP|KRT18|IL6ST|ADD3|SLC1A4|MED24|CELSR1|NCOR2|JAK2|SLC24A3|SLC19A2|RAB31|RASGRP1|PRSS23|CBFA2T3|SLC7A2|UGCG|MAST4|SLC22A5|INHBB|DYNLT3|TPD52L1|PAPSS2|LRIG1	Hepatocytes.Zone1	MASL_vs_Control
HALLMARK_ESTROGEN_RESPONSE_LATE	0.000654035	0.00608094	0.477271	-0.377849	-1.68278	129	CA2|CD9|FLNB|ELOVL5|ISG20|CD44|GLA|BTG3|TOP2A|ITPK1|HSPA4L|FOS|SIAH2|PDLIM3|CPE|SGK1|XBP1|SCARB1|NXT1|FKBP4|TIAM1|RBBP8|TJP3|DHRS2|AFF1|ATP2B4|OPN3|STIL|ID2|SLC16A1|ZFP36|PDZK1|IL17RB|PDCD4|IL6ST|ADD3|SLC1A4|NCOR2|JAK2|SLC29A1|SLC24A3|RAB31|PRSS23	Hepatocytes.Zone1	MASL_vs_Control
HALLMARK_G2M_CHECKPOINT	0.00138537	0.0109485	0.45506	-0.35903	-1.63427	156	SLC7A1|HIF1A|MAP3K20|NUP98|TOP2A|SLC38A1|HNRNPU|SMC4|CCNT1|MT2A|ILF3|AURKA|ATF5|CENPA|SS18|CUL1|TRA2B|ODC1|POLE|YTHDC1|TOP1|MTF2|PAFAH1B1|NOLC1|MYC|HMGA1|HSPA8|GSPT1|HIRA|STIL|PDS5B|CUL5|HNRNPD|CCNF|UPF1|HMMR|ODF2|CENPF|RPA2|EZH2|INCENP|MKI67|ATRX|HUS1|NCL|BARD1|SLC12A2|LMNB1|CKS2|BRCA2|EWSR1|SFPQ|E2F3|SUV39H1|TLE3|CHEK1|STAG1|CDC27|NOTCH2	Hepatocytes.Zone1	MASL_vs_Control
HALLMARK_HEME_METABOLISM	0.00493263	0.028145	0.407018	-0.335666	-1.5257	151	CA2|SLC7A11|TENT5C|BTG2|NR3C1|TSPAN5|CTSB|ARHGEF12|TFRC|RNF19A|MARK3|ATP6V0A1|ASNS|FBXO34|GCLC|SLC10A3|SMOX|ELL2|BACH1|PICALM|OPTN|CLCN3|SEC14L1|MPP1|CDR2|TOP1|MOCOS|FN3K|EPB41|SDCBP|BCAM|DCAF11|DAAM1|HMBS|SLC11A2|LPIN2|KDM7A|MAP2K3|GCLM|LAMP2|VEZF1|P4HA2|CAST|OSBP2|TRIM10|TRAK2|RBM5	Hepatocytes.Zone1	MASL_vs_Control
HALLMARK_HYPOXIA	6.80548e-12	1.26368e-09	0.887075	-0.526274	-2.36904	141	ATF3|TGFB3|CCN1|FOSL2|MAFF|CCN2|EXT1|ISG20|NR3C1|PNRC1|JUN|GBE1|PGM2|NEDD4L|TNFAIP3|TMEM45A|KLF6|IER3|CDKN1A|SERPINE1|KLF7|MT2A|MYH9|FOS|SIAH2|TGFBI|WSB1|SDC4|CITED2|TGM2|GYS1|ENO1|PGK1|ATP7A|NFIL3|XPNPEP1|MT1E|ANXA2|CSRP2|PPP1R15A|IGFBP3|SCARB1|TPI1|LDHA|PDK1|ADM|BTG1|TES|P4HA1|JMJD6|PLAC8|MIF|HSPA5|ZFP36|BHLHE40|TPST2|PDK3|TIPARP	Hepatocytes.Zone1	MASL_vs_Control
HALLMARK_IL2_STAT5_SIGNALING	4.72464e-10	5.11757e-08	0.801216	-0.49354	-2.22656	142	CA2|BMP2|MAFF|IRF8|CD44|ADAM19|NRP1|SPRED2|KLF6|ABCB1|ITGAV|NFKBIZ|IL4R|PRNP|IRF4|ENPP1|MXD1|WLS|CDC42SE2|HUWE1|TGM2|DENND5A|MAP3K8|MAPKAPK2|BCL2L1|NFIL3|ODC1|MYO1C|IGF2R|TTC39B|MYO1E|XBP1|SOCS2|SYNGR2|IFNGR1|UMPS|TIAM1|IFITM3|MYC|NOP2|PTRH2|ANXA4|NT5E|P4HA1|ITGA6|LRRC8C|SNX9|PHLDA1|IGF1R|PLSCR1|PHTF2|BHLHE40|TNFSF10|TNFRSF1B|AHR|GABARAPL1|RHOH|SOCS1|P2RX4|SNX14|SLC39A8|CD83|TWSG1|SMPDL3A|CD81	Hepatocytes.Zone1	MASL_vs_Control
HALLMARK_IL6_JAK_STAT3_SIGNALING	4.82459e-06	0.000119676	0.610527	-0.53726	-2.10852	59	CD9|A2M|OSMR|CD44|TNFRSF12A|JUN|STAT1|IL4R|IL1R1|IRF1|STAT3|MAP3K8|PLA2G2A|CD14|IFNGR1|IL15RA|CD38|IRF9|IL17RB|TNFRSF1B|GRB2|PTPN2|IL6ST|INHBE|SOCS1|ITGB3|TYK2|HMOX1|MYD88|CSF1|TNFRSF1A|CD36|HAX1|BAK1|TNFRSF21|SOCS3|PTPN11|PTPN1|ACVR1B|PDGFC	Hepatocytes.Zone1	MASL_vs_Control
HALLMARK_INFLAMMATORY_RESPONSE	1.23674e-14	5.17492e-12	0.986546	-0.616697	-2.64141	100	SLC7A1|HIF1A|ATP2A2|INHBA|ICAM1|NFKB1|PTPRE|RIPK2|OSMR|BTG2|P2RX7|SCN1B|CX3CL1|KLF6|RELA|CDKN1A|SERPINE1|ITGA5|IL4R|IL1R1|CCL20|MXD1|ROS1|IRF1|SLC1A2|IRAK2|BST2|SGMS2|CD14|LDLR|HBEGF|CD55|MYC|KIF1B|IL18|ADM|IL15RA|RNF144B|LYN|TIMP1|ATP2C1|NFKBIA|SLC31A1|ATP2B1|TNFSF10|TNFRSF1B|SLC11A2|AHR|LY6E|EDN1|EIF2AK2|P2RX4|ITGB3|RASGRP1|RTP4|MET|SLC7A2	Hepatocytes.Zone1	MASL_vs_Control
HALLMARK_INTERFERON_ALPHA_RESPONSE	2.97913e-07	1.17342e-05	0.674963	-0.519265	-2.18302	87	PARP14|NCOA7|RIPK2|ISG20|GBP2|ISG15|B2M|IL4R|HELZ2|TENT5A|IRF1|PSME2|IFIH1|PARP9|CD74|BST2|PSMB9|IFI35|MX1|IFITM3|TRIM21|IFI44|DDX60|TRIM25|IRF9|PLSCR1|CASP1|HERC6|OASL|RSAD2|LPAR6|LY6E|TMEM140|EIF2AK2|IFITM2|RTP4|PSMA3|PROCR|CSF1	Hepatocytes.Zone1	MASL_vs_Control
HALLMARK_INTERFERON_GAMMA_RESPONSE	1.03276e-14	5.17492e-12	0.986546	-0.554375	-2.51885	153	SOD2|HIF1A|PARP14|IRF8|ICAM1|NFKB1|RIPK2|ISG20|CASP4|PELI1|ISG15|TNFAIP3|B2M|TNFAIP2|CDKN1A|STAT1|MT2A|IL4R|OAS3|ARID5B|IRF4|HELZ2|IRF1|BANK1|PSME2|STAT3|ST8SIA4|IFIH1|RAPGEF6|STAT4|RBCK1|CD74|BST2|PSMB9|XAF1|IFI35|IFIT1|RNF213|ISOC1|MX1|IFITM3|NLRC5|ZNFX1|TRIM21|IFI44|BTG1|IL15RA|CD38|DDX60|OAS2|NFKBIA|TRIM25|IRF9|PLSCR1|CASP1|TNFSF10|HERC6|OASL|LATS2|RSAD2|PTPN2|LY6E|SOCS1|EIF2AK2|AUTS2|IFITM2|JAK2|RTP4|MYD88|CD274	Hepatocytes.Zone1	MASL_vs_Control
HALLMARK_KRAS_SIGNALING_UP	1.82803e-06	5.50018e-05	0.643552	-0.455081	-1.99888	119	CA2|RELN|BMP2|BIRC3|INHBA|IRF8|CTSS|SCN1B|CDADC1|TRIB1|NRP1|MMD|G0S2|TNFAIP3|ABCB1|ANKH|CCL20|CPE|TRIB2|SPARCL1|HDAC9|HKDC1|DUSP6|PPP1R15A|IGFBP3|SLPI|PLEK2|CAB39L|LAT2|HBEGF|CBX8|USP12|ID2|LCP1|IL1RL2|GALNT3|TNFRSF1B	Hepatocytes.Zone1	MASL_vs_Control
HALLMARK_MITOTIC_SPINDLE	0.000458072	0.00458001	0.498493	-0.361277	-1.67763	175	FLNB|VCL|SYNPO|TOP2A|SPTAN1|ARHGEF12|MYH10|SMC4|SPTBN1|DST|FGD6|MYH9|ACTN4|CDC42EP1|CLIP1|AURKA|EZR|GSN|RAPGEF6|CSNK1D|CD2AP|ARHGEF2|MYO1E|KPTN|STK38L|PDLIM5|PAFAH1B1|PCNT|TIAM1|EPB41|SEPTIN9|KIF1B|BCL2L11|TUBA4A|RFC1|NEDD9|ARHGEF7|MARK4|ARFIP2|PXN|ARHGAP27|MYO9B|NF1|TRIO|RHOT2|PPP4R2|TBCD|PKD2|CENPF|RAPGEF5|MAPRE1|UXT|DOCK2|MAP3K11|INCENP|CDK5RAP2|BIN1|LMNB1|RAB3GAP1|YWHAE|BRCA2|SHROOM1|SASS6|PLEKHG2|CDC27|KLC1|NOTCH2|CEP192|ECT2|ITSN1|STAU1|ESPL1|ARHGAP10|MARCKS|PCGF5|NCK1|GEMIN4	Hepatocytes.Zone1	MASL_vs_Control
HALLMARK_MTORC1_SIGNALING	1.46907e-09	1.3837e-07	0.788187	-0.466398	-2.16642	176	PLOD2|SLC7A11|CD9|ATP2A2|ELOVL5|HSPD1|BTG2|NIBAN1|IFRD1|HSPA9|SERPINH1|GLA|GBE1|PSAT1|TRIB3|TFRC|PITPNB|CDKN1A|ACSL3|AURKA|ASNS|HSPE1|GCLC|HSPA4|ENO1|PSMD12|ETF1|PGK1|NFIL3|LGMN|UBE2D3|XBP1|PPP1R15A|TPI1|LDHA|STIP1|TBK1|PPA1|PDK1|LDLR|CTH|ACTR3|ARPC5L|GTF2H1|CCT6A|TUBA4A|RAB1A|TES|POLR3G|ATP6V1D|P4HA1|PRDX1|PHGDH|HSPA5|BHLHE40|PSMD13|ATP5MC1|HMBS|SHMT2|PSMA4|PDAP1|NUP205|CCNF|MAP2K3|ADD3|SLC1A4|SLA|SYTL2|GOT1|EIF2S2|DDIT3|NFYC|ME1|HSP90B1|GSR|PSMA3	Hepatocytes.Zone1	MASL_vs_Control
HALLMARK_MYC_TARGETS_V1	0.000278519	0.00311903	0.498493	-0.365197	-1.69555	173	HSPD1|IFRD1|TCP1|HNRNPU|SF3B3|PRPS2|HNRNPC|HSP90AB1|HSPE1|GNL3|ETF1|PGK1|CUL1|TRA2B|ODC1|PABPC1|CCT2|DDX21|TYMS|XRCC6|HNRNPA2B1|NPM1|STARD7|ILF2|LDHA|SLC25A3|CNBP|EIF4A1|NOLC1|DEK|MYC|EIF1AX|XPOT|GSPT1|TXNL4A|EXOSC7|PTGES3|TRIM28|LSM2|HNRNPA3|CCT4|EIF3J|TOMM70|PSMA4|RACK1|DDX18|EIF3D|EIF4H|HNRNPD|SSB|UBE2L3|ABCE1|PRDX3|PCBP1|RUVBL2|EIF2S2|ERH|TUFM|DHX15|VDAC1|RFC4	Hepatocytes.Zone1	MASL_vs_Control
HALLMARK_MYOGENESIS	0.000576224	0.00548306	0.477271	-0.409447	-1.75976	102	IFRD1|SPTAN1|DAPK2|CDKN1A|IGF1|PRNP|MYH9|ABLIM1|WWTR1|ITGB5|TEAD4|ITGB1|APP|GSN|IGFBP7|KIFC3|MYO1C|IGFBP3|SYNGR2|CLU|SORBS1|FGF2|GPX3|HBEGF|SIRT2|LAMA2|SH3BGR|BHLHE40|CAMK2B|AK1|FXYD1|PFKM|AGRN|ACSL1|PPP1R3C|CD36|HDAC5|BIN1|MEF2C|TPD52L1	Hepatocytes.Zone1	MASL_vs_Control
HALLMARK_P53_PATHWAY	0.000261745	0.00297391	0.498493	-0.368858	-1.68877	161	SLC7A11|ATF3|BMP2|ELP1|PTPRE|BTG2|JUN|STOM|PDGFA|DRAM1|TM4SF1|HSPA4L|IER3|TRIB3|CDKN1A|TSC22D1|FOS|MXD1|RALGDS|IRAK1|APP|POM121|TSPYL2|IER5|RNF19B|PPP1R15A|PTPN14|CTSD|EPHA2|SLC3A2|HBEGF|NINJ1|PMM1|S100A10|BTG1|AEN|HRAS|PLK2|CASP1|FBXW7|PVT1|RACK1|AK1|SAT1|MDM2|SOCS1|DNTTIP2|SLC19A2|DDIT3|HMOX1	Hepatocytes.Zone1	MASL_vs_Control
HALLMARK_PI3K_AKT_MTOR_SIGNALING	0.018643	0.0747446	0.352488	-0.345085	-1.44679	86	TRAF2|TRIB3|CDKN1A|MAPK8|UBE2D3|RAC1|RPS6KA1|TBK1|PDK1|TIAM1|ACTR3|CAB39L|AKT1|RPS6KA3|VAV3|HRAS|MAP2K6|ARF1|GRB2|MAP2K3|GRK2|SLA|PTEN|DDIT3|MYD88|HSP90B1|MAPK10|PLCB1|TNFRSF1A|PRKCB|RAF1	Hepatocytes.Zone1	MASL_vs_Control
HALLMARK_REACTIVE_OXYGEN_SPECIES_PATHWAY	0.0082061	0.0411191	0.38073	-0.454613	-1.67437	45	SOD2|MBP|PRNP|TXN|GCLC|JUNB|ABCC1|PTPA|GPX3|PRDX1|PDLIM1|FES|GCLM|GSR|STK25|TXNRD2|TXNRD1|GLRX|SOD1|SRXN1|OXSR1|SBNO2	Hepatocytes.Zone1	MASL_vs_Control
HALLMARK_TGF_BETA_SIGNALING	0.000124936	0.00164698	0.518848	-0.524475	-1.95673	48	THBS1|BMP2|SERPINE1|SPTBN1|FKBP1A|WWTR1|CDK9|TGIF1|SLC20A1|JUNB|UBE2D3|PPP1R15A|SKI|BCAR3|ID2|ACVR1|ARID4B|NCOR2|RAB31	Hepatocytes.Zone1	MASL_vs_Control
HALLMARK_TNFA_SIGNALING_VIA_NFKB	3.87724e-35	2.51982e-31	1.54318	-0.72133	-3.24709	141	DUSP5|NR4A1|TNFAIP8|ATF3|CCN1|BMP2|SOD2|BIRC3|NR4A2|FOSL2|MAFF|NR4A3|INHBA|ICAM1|NFKB1|PTPRE|RIPK2|RELB|BTG2|CCNL1|CD44|MCL1|TRIB1|PNRC1|EGR2|JUN|G0S2|BTG3|TNFAIP3|KLF6|DRAM1|TNFAIP2|RELA|KDM6B|IER3|FOSB|CDKN1A|SERPINE1|REL|TSC22D1|ZBTB10|NFKB2|CCL20|FOS|MXD1|STAT5A|IRF1|SDC4|B4GALT5|RCAN1|DENND5A|MAP3K8|TGIF1|IFIH1|EIF1|NFIL3|JUNB|IER5|SGK1|PANX1|ETS2|SIK1|RNF19B|EGR1|IER2|NFE2L2|PPP1R15A|CLCF1|JAG1|PDLIM5|LDLR|B4GALT1|HBEGF|NINJ1|MYC|ZC3H12A|IL18|BTG1|IL15RA|PER1|PHLDA1|NFKBIA|ID2|ATP2B1|PLK2|ZFP36|KLF2|BHLHE40|BIRC2|TIPARP|SAT1|MAP2K3|IL6ST|TNIP1	Hepatocytes.Zone1	MASL_vs_Control
HALLMARK_UNFOLDED_PROTEIN_RESPONSE	0.0024053	0.0163686	0.431708	-0.389686	-1.66909	100	ATF3|HSPA9|BAG3|ZBTB17|PSAT1|CHAC1|ALDH18A1|ASNS|ATF6|DCP1A|TSPYL2|ERN1|EIF4A3|XBP1|NPM1|SHC1|IFIT1|SRPRA|EIF4A1|CXXC1|NOLC1|DDX10|EIF4EBP1|XPOT|FKBP14|HERPUD1|HSPA5|NOP14|SEC31A|SLC1A4|ATP6V0D1|YWHAZ|EIF2AK3|HSP90B1|IGFBP1|SERP1|CNOT2	Hepatocytes.Zone1	MASL_vs_Control
HALLMARK_UV_RESPONSE_DN	3.7255e-06	9.90205e-05	0.627257	-0.453642	-1.99002	118	GRK5|SLC7A1|CCN1|FHL2|NFKB1|NR3C1|NRP1|PDGFRB|SERPINE1|ADGRL2|CAP2|GCNT1|CELF2|CITED2|LTBP1|ABCC1|RND3|MGLL|ERBB2|MT1E|ANXA2|COL1A2|DYRK1A|YTHDC1|NFIB|IRS1|PDLIM5|ICA1|KALRN|LDLR|MYC|ANXA4|ATP2B4|ATP2C1|ATP2B1|IGF1R|SIPA1L1|BHLHE40|PPARG|VAV2|PHF3|ADD3|ITGB3|PTEN|SPOP|PRKCA|MET	Hepatocytes.Zone1	MASL_vs_Control
HALLMARK_UV_RESPONSE_UP	9.47686e-07	3.15176e-05	0.659444	-0.463208	-2.03458	119	CA2|NR4A1|ATF3|BMP2|SOD2|ICAM1|BTG2|BTG3|ABCB1|FOSB|TFRC|HNRNPU|BID|NTRK3|FOS|PTPRD|ASNS|RAB27A|PDLIM3|IRF1|EIF5|JUNB|DDX21|STIP1|FKBP4|GPX3|PLCL1|BTG1|BCL2L11|TUBA4A|LYN|EIF2S3|NFKBIA|PDAP1|ARRB2|HLA-F|IL6ST|IGFBP2|CDC5L|RASGRP1|HMOX1|RFC4|SLC6A12|TMBIM6|PRKACA|APOM|STK25|HSPA13|MMP14|CLTB|BAK1|AGO2	Hepatocytes.Zone1	MASL_vs_Control
HALLMARK_XENOBIOTIC_METABOLISM	0.0017703	0.0130002	0.45506	-0.342802	-1.59157	173	CA2|CYP1A2|ATP2A2|IRF8|ELOVL5|LONP1|ENPEP|ARG2|SERPINE1|IGF1|MT2A|IL1R1|AKR1C2|TPST1|GCLC|PROS1|SMOX|VNN1|NPC1|ETS2|VTN|ACOX3|PDLIM5|PPARD|F10|EPHA2|NINJ1|PMM1|COMT|TGFB2|PTGES3|HES6|ID2|SHMT2|LPIN2|CYP2C18|ANGPTL3|GCKR|GABARAPL1|FETUB|PTGR1|ABCC3|HMOX1|MAN1A1|SSR3|SLC6A12|GSR|XDH|TMBIM6|CES1|ASL|IGFBP1|ADH1C|HGFAC|TNFRSF1A|LEAP2	Hepatocytes.Zone1	MASL_vs_Control
KEGG_ACUTE_MYELOID_LEUKEMIA	0.00187798	0.0135151	0.45506	-0.483882	-1.79626	47	NFKB1|KRAS|RELA|STAT5A|STAT3|MAP2K1|BAD|PPARD|MYC|AKT1|EIF4EBP1|TCF7L2|BRAF|HRAS|GRB2|RPS6KB2|IKBKG|PIK3CB|TCF7	Hepatocytes.Zone1	MASL_vs_Control
KEGG_ALDOSTERONE_REGULATED_SODIUM_REABSORPTION	0.00104332	0.00878307	0.45506	-0.600111	-1.94239	25	KRAS|NEDD4L|IGF1|ATP1A1|ATP1B3|SGK1|IRS1|PDPK1|HSD11B2|PIK3CB|ATP1B1|PRKCA|PRKCB	Hepatocytes.Zone1	MASL_vs_Control
KEGG_AMYOTROPHIC_LATERAL_SCLEROSIS_ALS	0.00183311	0.0132813	0.45506	-0.515593	-1.79943	36	CYCS|CASP9|PPP3R1|BID|SLC1A2|BCL2L1|RAC1|BAD|CHP1|MAP2K6|CASP1|RAB5A|TNFRSF1B|GRIN2A|MAP2K3	Hepatocytes.Zone1	MASL_vs_Control
KEGG_ANTIGEN_PROCESSING_AND_PRESENTATION	7.65223e-05	0.0011459	0.538434	-0.571252	-2.04277	40	CTSS|CTSB|B2M|HSP90AB1|HLA-E|PSME2|HSPA4|HSP90AA1|LGMN|CD74|CTSL|HSPA8|HSPA5|PDIA3|HLA-F|NFYC|CD4|CIITA|TAP2|IFI30|HSPA1A|HSPA6	Hepatocytes.Zone1	MASL_vs_Control
KEGG_APOPTOSIS	8.87583e-06	0.000199678	0.593325	-0.510894	-2.06184	71	BIRC3|NFKB1|CYCS|CASP9|TRAF2|RELA|PPP3R1|IL1R1|BID|TNFRSF10B|IRAK1|BCL2L1|MAP3K14|IRAK2|TNFRSF10D|BAD|ENDOG|AKT1|CAPN2|NFKBIA|CHP1|TNFSF10|BIRC2|TNFRSF10A|IRAK3|IKBKG|PIK3CB|MYD88|PRKACA|TNFRSF1A	Hepatocytes.Zone1	MASL_vs_Control
KEGG_ARRHYTHMOGENIC_RIGHT_VENTRICULAR_CARDIOMYOPATHY_ARVC	0.000595835	0.00562022	0.477271	-0.53802	-1.8777	36	ATP2A2|ITGAV|ITGA5|EMD|ACTN4|CACNB2|ITGB5|ACTG1|ITGB1|ACTB|SLC8A1|ACTN1|TCF7L2|ITGA6|LAMA2	Hepatocytes.Zone1	MASL_vs_Control
KEGG_AXON_GUIDANCE	0.000706455	0.00651242	0.477271	-0.430493	-1.78368	78	NTN4|NRP1|KRAS|ARHGEF12|SEMA6A|SLIT3|PPP3R1|ABLIM1|ITGB1|PAK3|UNC5C|ROBO2|LIMK2|ABLIM2|RAC1|EPHA2|UNC5B|RND1|EPHB4|SRGAP2|HRAS|ROCK2|CHP1|PTK2|FES|EFNB2	Hepatocytes.Zone1	MASL_vs_Control
KEGG_BLADDER_CANCER	0.00180686	0.0131839	0.45506	-0.544931	-1.86185	32	THBS1|KRAS|DAPK2|CDKN1A|TYMP|MAP2K1|ERBB2|MYC|BRAF|HRAS|MDM2|DAPK3|RASSF1|DAPK1|RAF1|E2F3|VEGFA|FGFR3|CDH1|VEGFB	Hepatocytes.Zone1	MASL_vs_Control
KEGG_B_CELL_RECEPTOR_SIGNALING_PATHWAY	0.00467713	0.0269953	0.407018	-0.439011	-1.67082	53	NFKB1|KRAS|JUN|RELA|PPP3R1|FOS|MAP2K1|PLCG2|RAC1|AKT1|PIK3AP1|LYN|VAV3|HRAS|NFKBIA|CHP1|RASGRP3|VAV2|GRB2|IKBKG|PIK3CB|CD81|PRKCB|RAF1	Hepatocytes.Zone1	MASL_vs_Control
KEGG_CARDIAC_MUSCLE_CONTRACTION	7.83594e-05	0.00116535	0.538434	-0.578238	-1.99749	35	TPM4|ATP2A2|SLC9A1|ATP1A1|CACNB2|ATP1B3|TPM1|SLC8A1|UQCRQ|UQCRH|UQCRB|COX7C|ATP1B1|RYR2	Hepatocytes.Zone1	MASL_vs_Control
KEGG_CELL_ADHESION_MOLECULES_CAMS	5.49812e-05	0.000863099	0.557332	-0.496055	-1.97124	64	CLDN1|ICAM1|F11R|PTPRC|ITGAV|ITGB1|SDC4|HLA-E|NRXN2|CADM1|NRXN3|CLDN11|NLGN4X|CD58|ITGA6|MPZL1|NCAM2|HLA-F|NLGN2|NEGR1|CLDN15|CD274|NFASC|CD99|CD4	Hepatocytes.Zone1	MASL_vs_Control
KEGG_CHEMOKINE_SIGNALING_PATHWAY	8.74129e-06	0.000197943	0.593325	-0.457129	-1.96182	101	GRK5|RASGRP2|NFKB1|CX3CL1|KRAS|RELA|CXCL16|GRK3|STAT1|CCL20|ARRB1|RAP1B|STAT3|MAP2K1|ADCY5|ADCY3|RAC1|SHC1|TIAM1|AKT1|LYN|GNB5|BRAF|CRK|VAV3|PXN|HRAS|NFKBIA|RAP1A|ROCK2|PTK2|GRK6|VAV2|GRB2|ARRB2|GRK2|ELMO1|JAK2|PAK1|IKBKG|PIK3CB|DOCK2|PLCB1|PRKACA	Hepatocytes.Zone1	MASL_vs_Control
KEGG_CHRONIC_MYELOID_LEUKEMIA	0.00398327	0.0238592	0.407018	-0.417102	-1.66171	66	TGFB3|NFKB1|KRAS|RELA|CDKN1A|STAT5A|MAP2K1|BCL2L1|SHC1|BAD|MYC|AKT1|BRAF|CRK|TGFB2|HRAS|NFKBIA|GRB2|MDM2|CBLB|IKBKG|PIK3CB|RAF1|E2F3|MECOM|TGFBR2|CRKL|SHC3|PTPN11|GAB2|RUNX1|SMAD4	Hepatocytes.Zone1	MASL_vs_Control
KEGG_CIRCADIAN_RHYTHM_MAMMAL	0.0128611	0.0570908	0.38073	-0.66203	-1.7332	11	PER2|CRY1|CSNK1D|PER1|CSNK1E|BHLHE40	Hepatocytes.Zone1	MASL_vs_Control
KEGG_COLORECTAL_CANCER	0.000905781	0.00793352	0.477271	-0.476164	-1.81222	53	TGFB3|CYCS|CASP9|KRAS|JUN|FOS|RALGDS|MAPK8|MAP2K1|RAC1|BAD|MYC|AKT1|TCF7L2|BRAF|TGFB2	Hepatocytes.Zone1	MASL_vs_Control
KEGG_CYTOKINE_CYTOKINE_RECEPTOR_INTERACTION	5.88345e-06	0.000139042	0.610527	-0.481933	-2.03743	92	TGFB3|BMP2|INHBA|OSMR|CX3CL1|PDGFRB|TNFRSF12A|PDGFA|CXCL16|IL4R|IL1R1|TNFRSF10B|CCL20|ACVR2B|TNFRSF10D|CLCF1|KITLG|PDGFRA|IFNGR1|TSLP|IL18|IL15RA|TGFB2|ACVR1|LIFR|IL17RB|TNFSF10|TNFRSF1B|TNFRSF10A|IL6ST|BMPR1B|INHBE|IFNLR1|EPO|TNFRSF14	Hepatocytes.Zone1	MASL_vs_Control
KEGG_DILATED_CARDIOMYOPATHY	4.87143e-06	0.000119877	0.610527	-0.591369	-2.14253	42	TPM4|TGFB3|ATP2A2|ITGAV|IGF1|ITGA5|EMD|CACNB2|ITGB5|ACTG1|ITGB1|ACTB|TPM1|SLC8A1|ADCY5|ADCY3|ITGA6|TGFB2|LAMA2	Hepatocytes.Zone1	MASL_vs_Control
KEGG_ECM_RECEPTOR_INTERACTION	0.000485011	0.00476146	0.498493	-0.516961	-1.90482	46	THBS1|RELN|VWF|CD44|FN1|ITGAV|ITGA5|TNR|ITGB5|ITGB1|SDC4|COL1A2|VTN|ITGA6|LAMA2|COL6A6|HSPG2|HMMR|AGRN|ITGB3|LAMA4	Hepatocytes.Zone1	MASL_vs_Control
KEGG_ENDOCYTOSIS	0.00515576	0.0292385	0.407018	-0.33792	-1.53681	150	GRK5|RAB11FIP4|NEDD4L|RBSN|TFRC|GRK3|PLD2|ARRB1|HLA-E|EHD4|ARAP2|ASAP1|AGAP1|RAB11A|DNM1|ARFGAP3|RAB11FIP3|GIT2|VPS37A|STAM|AP2A2|PDGFRA|NEDD4|VPS37B|LDLR|ASAP2|CHMP3|HSPA8|SRC|VPS4A|HRAS|EPN2|IGF1R|RAB5A|SH3GL2|ADRB2|GRK6|ARRB2|PIP5K1B|HLA-F|GRK2|AP2A1|ASAP3|MDM2|DNM1L|CBLB|PLD1|RAB31|CHMP4B|MET|IQSEC1|RAB4A|ARFGAP1|CLTB|HSPA1A|HGS|HSPA6|FGFR3|RNF41|PARD3|AP2S1	Hepatocytes.Zone1	MASL_vs_Control
KEGG_EPITHELIAL_CELL_SIGNALING_IN_HELICOBACTER_PYLORI_INFECTION	0.000160066	0.00200437	0.518848	-0.513445	-1.95411	53	NFKB1|JUN|F11R|RELA|ATP6V0A1|MAPK8|MAP3K14|PLCG2|RAC1|HBEGF|SRC|LYN|ATP6V1D|NFKBIA|ATP6V0B|TCIRG1|ATP6V1C2|ATP6V0D1|PAK1|IKBKG|MAPK10|MET	Hepatocytes.Zone1	MASL_vs_Control
KEGG_ERBB_SIGNALING_PATHWAY	0.000315213	0.00339167	0.498493	-0.446532	-1.83555	76	KRAS|JUN|CDKN1A|STAT5A|MAPK8|MAP2K1|PAK3|ERBB2|PLCG2|SHC1|BAD|HBEGF|MYC|AKT1|EIF4EBP1|SRC|BRAF|CRK|HRAS|CAMK2B|PTK2|GRB2|RPS6KB2|CBLB|PAK1|PIK3CB|PRKCA|MAPK10|PRKCB|RAF1|NRG2|CRKL|MAP2K4|GSK3B|PAK2|RPS6KB1|SHC3|NCK1	Hepatocytes.Zone1	MASL_vs_Control
KEGG_FC_EPSILON_RI_SIGNALING_PATHWAY	0.00566162	0.0313148	0.407018	-0.443159	-1.65335	48	KRAS|MAPK8|MAP2K1|PLCG2|PLA2G2A|RAC1|PLA2G6|PDPK1|AKT1|LYN|VAV3|HRAS|MAP2K6|VAV2|GRB2|MAP2K3|PIK3CB|PRKCA|MAPK10|PRKCB|RAF1|PRKCE	Hepatocytes.Zone1	MASL_vs_Control
KEGG_FC_GAMMA_R_MEDIATED_PHAGOCYTOSIS	0.00576974	0.0317414	0.407018	-0.411465	-1.66442	72	PTPRC|PLD2|GSN|ASAP1|MAP2K1|DNM1|PLCG2|LIMK2|RAC1|ARPC4|PLA2G6|ASAP2|ARPC5L|AKT1|LYN|CRK|VAV3|ARPC1B|VAV2|PIP5K1B|ASAP3|DNM1L|RPS6KB2|PLD1|PAK1|PIK3CB|PRKCA|DOCK2|VASP|PRKCB|RAF1|PRKCE	Hepatocytes.Zone1	MASL_vs_Control
KEGG_FOCAL_ADHESION	7.09088e-10	7.08979e-08	0.801216	-0.498344	-2.23159	137	THBS1|RELN|VWF|BIRC3|FLNB|VCL|FN1|PDGFRB|JUN|PDGFA|ITGAV|MYL12A|IGF1|ITGA5|ACTN4|TNR|ITGB5|ACTG1|RAP1B|ITGB1|DIAPH1|ACTB|MAPK8|MAP2K1|ACTN1|PAK3|ERBB2|ZYX|COL1A2|RAPGEF1|RAC1|PDGFRA|VTN|SHC1|BAD|PDPK1|AKT1|CAPN2|SRC|BRAF|ITGA6|CRK|LAMA2|VAV3|PXN|HRAS|RAP1A|ROCK2|IGF1R|COL6A6|PTK2|BIRC2|VAV2|GRB2|MYL12B|ITGB3|PTEN|PAK1|LAMA4|PIK3CB|PPP1R12A|PRKCA|MAPK10|MET	Hepatocytes.Zone1	MASL_vs_Control
KEGG_GAP_JUNCTION	0.00200425	0.0141891	0.431708	-0.47649	-1.80487	50	ITPR1|PDGFRB|KRAS|PDGFA|MAP3K2|MAP2K1|CSNK1D|ADCY5|PRKG1|ADCY3|PDGFRA|TUBB|TUBA4A|SRC|MAPK7|HRAS|GRB2|TUBB4B|TUBA1B|PRKCA|PLCB1|PRKACA|PRKCB|RAF1|ITPR2|TUBB2A|GUCY1B1|MAP2K5|HTR2A|PDGFC|TUBA1C	Hepatocytes.Zone1	MASL_vs_Control
KEGG_GLIOMA	0.00237408	0.0162206	0.431708	-0.462294	-1.74762	51	PDGFRB|KRAS|PDGFA|CDKN1A|IGF1|MAP2K1|PLCG2|PDGFRA|SHC1|AKT1|CALM2|BRAF|HRAS|IGF1R|CAMK2B|GRB2|MDM2|PTEN|PIK3CB|PRKCA|PRKCB|RAF1|E2F3	Hepatocytes.Zone1	MASL_vs_Control
KEGG_GNRH_SIGNALING_PATHWAY	0.00171235	0.0127285	0.45506	-0.43382	-1.72393	64	ITPR1|KRAS|JUN|PLD2|MAP3K2|MAPK8|MAP2K1|PLA2G2A|ADCY5|ADCY3|PLA2G6|HBEGF|SRC|CALM2|MAPK7|HRAS|CGA|MAP2K6|CAMK2B|GRB2|MAP2K3|PLD1|PRKCA|MAPK10|PLCB1|PRKACA|PRKCB|MMP14|RAF1	Hepatocytes.Zone1	MASL_vs_Control
KEGG_HEDGEHOG_SIGNALING_PATHWAY	0.00210357	0.0146844	0.431708	-0.549693	-1.82288	28	BMP2|CSNK1G3|WNT5A|CSNK1D|PTCH2|WNT11|CSNK1E|LRP2|BMP8A|WNT2B|PRKACA|WNT5B|FBXW11|GSK3B|HHIP|CSNK1A1	Hepatocytes.Zone1	MASL_vs_Control
KEGG_HEMATOPOIETIC_CELL_LINEAGE	0.000287207	0.00318526	0.498493	-0.592477	-1.96476	28	CD9|CD44|TFRC|ITGA5|IL4R|IL1R1|CD59|CD14|KITLG|CD55|CD38|ITGA6|EPO|ITGB3|CD4|CSF1|CD36	Hepatocytes.Zone1	MASL_vs_Control
KEGG_HYPERTROPHIC_CARDIOMYOPATHY_HCM	8.80613e-05	0.00127624	0.538434	-0.579914	-2.05184	39	TPM4|TGFB3|ATP2A2|ITGAV|IGF1|ITGA5|EMD|CACNB2|ITGB5|ACTG1|ITGB1|ACTB|TPM1|SLC8A1	Hepatocytes.Zone1	MASL_vs_Control
KEGG_INSULIN_SIGNALING_PATHWAY	0.00444758	0.0259935	0.407018	-0.355551	-1.54516	110	KRAS|PHKG2|MAPK8|GYS1|RHEB|MAP2K1|RAPGEF1|SOCS2|SORBS1|SHC1|IRS1|BAD|RHOQ|PDPK1|AKT1|EIF4EBP1|PHKA1|CALM2|BRAF|CRK|HRAS|FLOT1|PDE3A|GRB2|PRKAA1|SOCS1|RPS6KB2|EIF4E2|PPP1R3B|CBLB|INPP5K|PIK3CB|MAPK10|PPP1R3C|PRKACA|RAF1|PHKA2|CRKL|GSK3B|CALM3|RPS6KB1|SOCS3|SHC3|PTPN1|PTPRF|MKNK2	Hepatocytes.Zone1	MASL_vs_Control
KEGG_JAK_STAT_SIGNALING_PATHWAY	0.000492067	0.00481618	0.477271	-0.441123	-1.82882	79	OSMR|SPRED2|STAT1|IL4R|STAT5A|STAT3|BCL2L1|SOCS5|STAT4|STAM|SOCS2|CLCF1|IFNGR1|SPRY3|TSLP|MYC|AKT1|IL15RA|PIAS2|PIAS4|IRF9|LIFR|GRB2|IL6ST|SOCS1|IFNLR1|EPO|CBLB|TYK2|JAK2|PIK3CB	Hepatocytes.Zone1	MASL_vs_Control
KEGG_LEISHMANIA_INFECTION	0.00293223	0.0188866	0.431708	-0.518587	-1.79618	34	TGFB3|NFKB1|JUN|RELA|STAT1|FOS|IRAK1|ITGB1|IFNGR1|TGFB2|NFKBIA	Hepatocytes.Zone1	MASL_vs_Control
KEGG_LEUKOCYTE_TRANSENDOTHELIAL_MIGRATION	2.35005e-07	9.60563e-06	0.690132	-0.566793	-2.25177	65	CLDN1|ICAM1|VCL|F11R|MSN|MYL12A|ACTN4|RAPGEF4|ACTG1|EZR|RAP1B|ITGB1|ACTB|RASSF5|ACTN1|PLCG2|CTNND1|RAC1|CLDN11|VAV3|PXN|RAP1A|ROCK2|PTK2|VAV2|RHOH|MYL12B|CLDN15|PIK3CB|TXK|PRKCA|CD99|VASP|PRKCB	Hepatocytes.Zone1	MASL_vs_Control
KEGG_LONG_TERM_DEPRESSION	0.0144405	0.0618648	0.38073	-0.469316	-1.62552	34	ITPR1|GRID2|KRAS|IGF1|MAP2K1|PLA2G2A|PRKG1|PPP2CB|PLA2G6|LYN|BRAF|HRAS|IGF1R|PPP2CA|PRKCA|PLCB1|PRKCB|RAF1|ITPR2	Hepatocytes.Zone1	MASL_vs_Control
KEGG_LONG_TERM_POTENTIATION	0.0246304	0.0907445	0.352488	-0.412974	-1.53303	47	ITPR1|KRAS|PPP3R1|RAP1B|MAP2K1|RPS6KA1|RPS6KA3|CALM2|BRAF|HRAS|RAP1A|CHP1|CAMK2B|GRIN2A|PPP1R12A|PRKCA|PLCB1|PRKACA|PRKCB|RAF1	Hepatocytes.Zone1	MASL_vs_Control
KEGG_MAPK_SIGNALING_PATHWAY	2.47049e-08	1.50053e-06	0.733762	-0.44552	-2.06945	176	DUSP5|NR4A1|RASGRP2|TGFB3|FLNB|NFKB1|MAP3K20|RELB|DUSP8|PDGFRB|KRAS|JUN|TRAF2|PDGFA|RELA|PPP3R1|NFKB2|IL1R1|MAP3K2|FOS|STK4|CACNB2|ARRB1|RAP1B|MAPK8|MAP3K8|MAPKAPK2|MAP2K1|FGF21|MAP3K14|PLA2G2A|MAP4K4|DUSP6|HSPB1|CD14|SRF|RAC1|JUND|PDGFRA|RPS6KA1|PLA2G6|FGF2|MYC|AKT1|HSPA8|RPS6KA3|BRAF|CRK|MAP4K3|TGFB2|MAPK7|HRAS|RAP1A|CHP1|MAP2K6|RASGRP3|GRB2|NF1|ARRB2|MAP2K3|DUSP16|PAK1|DDIT3|RASGRP1|IKBKG|PRKCA|MAPK10|PRKACA|MAP3K11|TNFRSF1A|PRKCB|RAF1|MEF2C|NLK|HSPA1A|GADD45G|HSPA6|MAP3K13|FGF13|FGFR3|MECOM|TGFBR2|CRKL|ELK4|MAP3K1|MAP2K4	Hepatocytes.Zone1	MASL_vs_Control
KEGG_MELANOGENESIS	0.00971179	0.0464437	0.38073	-0.419581	-1.61169	55	KRAS|WNT5A|MAP2K1|ADCY5|DVL1|ADCY3|KITLG|FZD4|DVL3|WNT11|TCF7L2|CALM2|HRAS|CAMK2B|FZD6|EDN1|PRKCA|WNT2B|TCF7|PLCB1|PRKACA|PRKCB|RAF1|WNT5B	Hepatocytes.Zone1	MASL_vs_Control
KEGG_MELANOMA	0.00783877	0.0398637	0.38073	-0.44827	-1.65169	44	PDGFRB|KRAS|PDGFA|CDKN1A|IGF1|MAP2K1|FGF21|PDGFRA|BAD|FGF2|AKT1|BRAF|HRAS|IGF1R|MDM2|PTEN|PIK3CB|MET|RAF1|E2F3|FGF13|CDH1	Hepatocytes.Zone1	MASL_vs_Control
KEGG_NATURAL_KILLER_CELL_MEDIATED_CYTOTOXICITY	0.00121586	0.00993945	0.45506	-0.451962	-1.79039	63	ICAM1|KRAS|PPP3R1|BID|TNFRSF10B|HLA-E|MAP2K1|CD247|TNFRSF10D|PLCG2|RAC1|IFNGR1|SHC1|BRAF|VAV3|HRAS|CHP1|TNFSF10|VAV2|TNFRSF10A|GRB2|PAK1|PIK3CB|PRKCA	Hepatocytes.Zone1	MASL_vs_Control
KEGG_NEUROTROPHIN_SIGNALING_PATHWAY	3.33174e-05	0.000575876	0.557332	-0.440739	-1.90305	104	NFKB1|RIPK2|KRAS|JUN|RELA|NTRK3|IRAK1|RAP1B|SH2B3|MAPK8|MAPKAPK2|MAP2K1|IRAK2|YWHAH|PLCG2|RAPGEF1|RAC1|RPS6KA1|SHC1|IRS1|BAD|PDPK1|AKT1|FRS2|RPS6KA3|CALM2|BRAF|CRK|YWHAG|MAPK7|HRAS|NFKBIA|RAP1A|CAMK2B|GRB2	Hepatocytes.Zone1	MASL_vs_Control
KEGG_NOD_LIKE_RECEPTOR_SIGNALING_PATHWAY	0.00606442	0.0330366	0.407018	-0.478761	-1.69394	39	BIRC3|NFKB1|RIPK2|TNFAIP3|RELA|HSP90AB1|MAPK8|HSP90AA1|IL18|NFKBIA|CASP1|BIRC2|NLRC4|IKBKG|HSP90B1|MAPK10	Hepatocytes.Zone1	MASL_vs_Control
KEGG_OOCYTE_MEIOSIS	0.0237415	0.0887407	0.352488	-0.362995	-1.48727	74	ITPR1|PPP3R1|PPP2R5E|IGF1|AURKA|SMC1B|MAP2K1|CUL1|YWHAH|ADCY5|ADCY3|RPS6KA1|PPP2CB|RPS6KA3|CALM2|YWHAG|IGF1R|CHP1|CAMK2B|PPP2R5C|PPP2CA|YWHAZ|PRKACA|MAD2L2|YWHAE|ITPR2|FBXW11|CDC27|REC8|CALM3|ESPL1|PPP3CB|RPS6KA2|SMC1A|PPP2R1A|PLK1|PPP1CC|SGO1|SLK	Hepatocytes.Zone1	MASL_vs_Control
KEGG_O_GLYCAN_BIOSYNTHESIS	0.00150282	0.0115939	0.45506	-0.666922	-1.97726	17	GCNT4|GALNT15|GCNT1|GALNT11|B4GALT5|GALNTL6|C1GALT1C1|GALNT7|GALNT2|GALNT3	Hepatocytes.Zone1	MASL_vs_Control
KEGG_P53_SIGNALING_PATHWAY	0.010047	0.0475221	0.38073	-0.420664	-1.61038	54	THBS1|CYCS|CASP9|CDKN1A|SERPINE1|IGF1|BID|TNFRSF10B|SHISA5|IGFBP3	Hepatocytes.Zone1	MASL_vs_Control
KEGG_PANCREATIC_CANCER	0.00396807	0.0237902	0.407018	-0.4314	-1.68671	58	TGFB3|NFKB1|CASP9|KRAS|RELA|STAT1|RALGDS|MAPK8|STAT3|MAP2K1|BCL2L1|ERBB2|RAC1|BAD|AKT1|BRAF|TGFB2	Hepatocytes.Zone1	MASL_vs_Control
KEGG_PATHOGENIC_ESCHERICHIA_COLI_INFECTION	0.00535868	0.0300225	0.407018	-0.459041	-1.69138	44	CLDN1|ACTG1|EZR|ITGB1|ACTB|ARHGEF2|CD14|ARPC4|ARPC5L|TUBB|TUBA4A|ROCK2|ARPC1B|TUBB4B|KRT18|TUBA1B|YWHAZ|PRKCA|NCL|RHOA|CDH1|TUBB2A	Hepatocytes.Zone1	MASL_vs_Control
KEGG_PATHWAYS_IN_CANCER	5.34913e-10	5.69902e-08	0.801216	-0.439013	-2.10534	227	TGFB3|BMP2|BIRC3|HIF1A|NFKB1|CYCS|CASP9|FN1|PDGFRB|KRAS|JUN|TRAF2|PDGFA|EGLN1|DAPK2|RELA|ITGAV|CDKN1A|IGF1|STAT1|NFKB2|BID|FOS|STK4|WNT5A|RALGDS|HSP90AB1|STAT5A|ITGB1|MAPK8|STAT3|HSP90AA1|MAP2K1|BCL2L1|FGF21|RASSF5|ERBB2|PTCH2|EPAS1|PLCG2|DVL1|RAC1|KITLG|PDGFRA|FZD4|BAD|PPARD|FGF2|DVL3|MYC|AKT1|TRAF3|WNT11|TCF7L2|CCDC6|PIAS2|BRAF|ITGA6|CRK|TGFB2|LAMA2|HRAS|NFKBIA|PIAS4|IGF1R|PTK2|PPARG|BIRC2|GRB2|MDM2|FZD6|CBLB|PTEN|PLD1|ETS1|LAMA4|IKBKG|DAPK3|PIK3CB|PRKCA|HSP90B1|WNT2B|MAPK10|TCF7|MET	Hepatocytes.Zone1	MASL_vs_Control
KEGG_PROSTATE_CANCER	0.000967001	0.00828003	0.477271	-0.436014	-1.77994	73	NFKB1|CASP9|PDGFRB|KRAS|PDGFA|RELA|CDKN1A|IGF1|HSP90AB1|HSP90AA1|MAP2K1|ERBB2|PDGFRA|BAD|PDPK1|AKT1|TCF7L2|BRAF|HRAS|NFKBIA|IGF1R|GRB2|MDM2|PTEN|IKBKG|PIK3CB|HSP90B1|TCF7|SRD5A2	Hepatocytes.Zone1	MASL_vs_Control
KEGG_PROXIMAL_TUBULE_BICARBONATE_RECLAMATION	0.0110611	0.0508458	0.38073	-0.633626	-1.75664	13	CA2|ATP1A1|ATP1B3	Hepatocytes.Zone1	MASL_vs_Control
KEGG_REGULATION_OF_ACTIN_CYTOSKELETON	8.10455e-08	3.93071e-06	0.704976	-0.460635	-2.07811	142	SLC9A1|VCL|FN1|PDGFRB|KRAS|PDGFA|ARHGEF12|MYH10|ITGAV|MSN|MYL12A|ITGA5|DIAPH3|ARHGEF4|PIP4K2A|MYH14|MYH9|ACTN4|ITGB5|ACTG1|EZR|ITGB1|DIAPH1|GSN|ACTB|MAP2K1|FGF21|ACTN1|PAK3|LIMK2|RDX|CD14|RAC1|PDGFRA|ARPC4|FGF2|TIAM1|ARPC5L|DIAPH2|ARHGEF7|BRAF|ITGA6|CRK|VAV3|PXN|HRAS|ROCK2|ARPC1B|PTK2|VAV2	Hepatocytes.Zone1	MASL_vs_Control
KEGG_RENAL_CELL_CARCINOMA	0.00160432	0.0121805	0.45506	-0.443199	-1.73937	59	TGFB3|HIF1A|KRAS|JUN|EGLN1|RAP1B|MAP2K1|PAK3|EPAS1|RAPGEF1|RAC1|AKT1|BRAF|CRK|TGFB2|HRAS|RAP1A|GRB2|PAK1|ETS1|PIK3CB|MET	Hepatocytes.Zone1	MASL_vs_Control
KEGG_RIG_I_LIKE_RECEPTOR_SIGNALING_PATHWAY	0.0254896	0.0928049	0.352488	-0.415534	-1.53108	44	NFKB1|ISG15|TRAF2|DDX3Y|RELA|CYLD|MAPK8|DDX3X|IFIH1|TBK1|TRAF3|NFKBIA|TRIM25	Hepatocytes.Zone1	MASL_vs_Control
KEGG_SMALL_CELL_LUNG_CANCER	0.00083689	0.00745061	0.477271	-0.449909	-1.78787	64	BIRC3|NFKB1|CYCS|CASP9|FN1|TRAF2|RELA|ITGAV|ITGB1|BCL2L1|MYC|AKT1|TRAF3|PIAS2|ITGA6|LAMA2|NFKBIA|PIAS4|PTK2|BIRC2|PTEN|LAMA4|IKBKG|PIK3CB	Hepatocytes.Zone1	MASL_vs_Control
KEGG_STEROID_BIOSYNTHESIS	0.0157583	0.0661155	0.352488	0.589086	1.71211	14	FDFT1|NSDHL|EBP|SQLE|LSS|MSMO1|DHCR7|SC5D|CYP51A1	Hepatocytes.Zone1	MASL_vs_Control
KEGG_TIGHT_JUNCTION	8.04419e-07	2.70876e-05	0.659444	-0.505215	-2.13586	92	YBX3|CLDN1|PPP2R2A|MAP3K20|RAB3B|KRAS|F11R|SPTAN1|MYH10|MYL12A|VAPA|MYH14|MYH9|ACTN4|ACTG1|YES1|ACTB|ACTN1|PPP2CB|CLDN11|EPB41|TJP3|TJP2|AKT1|PATJ|SRC|CRB3|TJAP1|HRAS|PPP2R2D|EPB41L1|PPP2CA|MYL12B|PTEN|CLDN15|PRKCA	Hepatocytes.Zone1	MASL_vs_Control
KEGG_TOLL_LIKE_RECEPTOR_SIGNALING_PATHWAY	0.00196654	0.0139678	0.431708	-0.452621	-1.77944	61	NFKB1|JUN|RELA|STAT1|FOS|IRAK1|MAPK8|MAP3K8|MAP2K1|CD14|RAC1|TBK1|AKT1|TRAF3|NFKBIA|MAP2K6|LBP|MAP2K3|IKBKG|PIK3CB|MYD88|MAPK10	Hepatocytes.Zone1	MASL_vs_Control
KEGG_T_CELL_RECEPTOR_SIGNALING_PATHWAY	0.00089926	0.00790838	0.477271	-0.439523	-1.80082	74	NFKB1|KRAS|JUN|RELA|PTPRC|PPP3R1|FOS|MAP3K8|MAP2K1|MAP3K14|CD247|PAK3|TEC|PDPK1|AKT1|VAV3|HRAS|NFKBIA|CHP1|VAV2|GRB2|CBLB|PAK1|RASGRP1|IKBKG|PIK3CB|CD4	Hepatocytes.Zone1	MASL_vs_Control
KEGG_VEGF_SIGNALING_PATHWAY	0.00577294	0.0317414	0.407018	-0.454199	-1.7028	49	CASP9|KRAS|PPP3R1|MAPKAPK2|MAP2K1|PLCG2|PLA2G2A|HSPB1|RAC1|PLA2G6|BAD|AKT1|SRC|PXN|HRAS|CHP1|PTK2	Hepatocytes.Zone1	MASL_vs_Control
KEGG_VIBRIO_CHOLERAE_INFECTION	0.00444551	0.0259935	0.407018	-0.477492	-1.74266	43	ATP6V0A1|ACTG1|ACTB|PLCG2|SEC61B|ADCY3|TJP2|ATP6V1D|SEC61G|ATP6V0B|TCIRG1|ARF1|ATP6V1C2|ATP6V0D1|PRKCA|PRKACA|PRKCB|SLC12A2|KDELR1|SEC61A1|ATP6V1A	Hepatocytes.Zone1	MASL_vs_Control
KEGG_VIRAL_MYOCARDITIS	0.00081084	0.00726849	0.477271	-0.530029	-1.87534	39	ICAM1|CYCS|CASP9|MYH10|MYH14|BID|MYH9|ACTG1|HLA-E|ACTB|EIF4G3|RAC1|CD55	Hepatocytes.Zone1	MASL_vs_Control
KEGG_WNT_SIGNALING_PATHWAY	0.00266223	0.0176761	0.431708	-0.374941	-1.6091	101	JUN|FRAT1|PPP3R1|PPP2R5E|WNT5A|NKD1|MAPK8|CUL1|DVL1|RAC1|PPP2CB|FZD4|PPARD|DVL3|LRP6|MYC|WNT11|TCF7L2|CSNK1E|ROCK2|CHP1|DAAM1|FRAT2|CAMK2B|PPP2R5C|PPP2CA|FZD6|PRKCA|WNT2B|MAPK10|TCF7|PLCB1|PRKACA|PRKCB|NLK|PSEN1|LRP5|CACYBP|WNT5B|RHOA|SIAH1	Hepatocytes.Zone1	MASL_vs_Control
REACTOME_ACTIVATION_OF_THE_MRNA_UPON_BINDING_OF_THE_CAP_BINDING_COMPLEX_AND_EIFS_AND_SUBSEQUENT_BINDING_TO_43S	0.000355886	0.00375471	0.498493	-0.623457	-2.01796	25	EIF3E|EIF3A|PABPC1|EIF3H|EIF3L|EIF3K|EIF4A1|EIF1AX|EIF4EBP1|EIF2S3|EIF3J|EIF3D|EIF4H|EIF3F|EIF2S2	Hepatocytes.Zone1	MASL_vs_Control
REACTOME_AGGREPHAGY	0.0277443	0.099235	0.352488	-0.481352	-1.58506	27	UBB|UBC|HSF1|HSP90AA1|ARL13B|DYNC1LI2|PCNT|TUBA4A|TUBB4B|TUBA1B	Hepatocytes.Zone1	MASL_vs_Control
REACTOME_ALK_MUTANTS_BIND_TKIS	0.0104182	0.0487107	0.38073	-0.670485	-1.75533	11	EML4|FN1|BIRC6|NPM1|ALK|EIF2AK3|HIP1	Hepatocytes.Zone1	MASL_vs_Control
REACTOME_AMINO_ACID_TRANSPORT_ACROSS_THE_PLASMA_MEMBRANE	0.00204926	0.0144292	0.431708	-0.609712	-1.88405	20	SLC7A11|SLC7A1|SLC38A2|SLC38A1|SLC7A6|SLC3A2|SLC25A29|SLC1A4|SLC6A12|SLC7A2|SLC16A10|SLC7A9	Hepatocytes.Zone1	MASL_vs_Control
REACTOME_AMYLOID_FIBER_FORMATION	0.00599956	0.0327657	0.407018	-0.479733	-1.69738	39	TSPAN5|CALCA|B2M|UBB|UBC|SIAH2|TGFBI|USP9X|APP|GSN	Hepatocytes.Zone1	MASL_vs_Control
REACTOME_ANTIGEN_ACTIVATES_B_CELL_RECEPTOR_BCR_LEADING_TO_GENERATION_OF_SECOND_MESSENGERS	0.00797535	0.0402421	0.38073	-0.616879	-1.82889	17	ITPR1|STIM1|PLCG2|PIK3AP1|LYN|GRB2|AHCYL1|ORAI1|ITPR2|PTPN6|NCK1	Hepatocytes.Zone1	MASL_vs_Control
REACTOME_ANTIGEN_PROCESSING_CROSS_PRESENTATION	0.00874684	0.0428701	0.38073	-0.375317	-1.56388	85	CTSS|B2M|ITGAV|UBB|UBC|ITGB5|PSMF1|HLA-E|SEC22B|PSME2|PSMD12|PSMB9|SEC61B|CD14|CTSL|PSMD5|SEC61G|MRC1|PSMD13|PSMA4|PDIA3|HLA-F|IKBKG|MYD88|PSMA3|PSMB1|PSMA6|TAP2|CD36	Hepatocytes.Zone1	MASL_vs_Control
REACTOME_ANTIVIRAL_MECHANISM_BY_IFN_STIMULATED_GENES	0.000847785	0.00753729	0.477271	-0.450212	-1.812	69	FLNB|NUP98|ISG15|HERC5|STAT1|UBB|UBC|OAS3|POM121|RANBP2|EIF4G3|ARIH1|EIF4A3|NUP133|NEDD4|IFIT1|EIF4A1|MX1|NUP107|OAS2|TRIM25|OASL|NUP205|NUP160|ABCE1|EIF4E2|EIF2AK2	Hepatocytes.Zone1	MASL_vs_Control
REACTOME_ANTI_INFLAMMATORY_RESPONSE_FAVOURING_LEISHMANIA_PARASITE_INFECTION	0.00850887	0.0420526	0.38073	-0.452215	-1.62457	41	ITPR1|MYH9|YES1|CD247|PLCG2|ADCY5|ADCY3|IGHG1|SRC|LYN|GNB5|PLK2|AHCYL1|IGHG4|PRKACA|RHBDF2|ITPR2|GNG5|GNB1	Hepatocytes.Zone1	MASL_vs_Control
REACTOME_APOPTOSIS	0.0040701	0.0242675	0.407018	-0.340183	-1.54624	151	OPA1|CYCS|STK24|CASP9|TRAF2|SPTAN1|DAPK2|TP53BP2|PPP3R1|GAS2|UBB|UBC|BID|TNFRSF10B|PSMF1|GSN|PSME2|MAPK8|STAT3|PSMD12|BCL2L1|YWHAH|PSMB9|CD14|PSMD5|BAD|UNC5B|TJP2|AKT1|BCL2L11|YWHAG|PSMD13|PTK2|TNFSF10|BIRC2|PSMA4|TNFRSF10A|BBC3	Hepatocytes.Zone1	MASL_vs_Control
REACTOME_ASSEMBLY_AND_CELL_SURFACE_PRESENTATION_OF_NMDA_RECEPTORS	0.0213912	0.0824134	0.352488	-0.506735	-1.61375	23	LIN7C|LRRC7|APBA1|TUBA4A|LIN7B|CAMK2B|GRIN2A|TUBB4B|TUBA1B	Hepatocytes.Zone1	MASL_vs_Control
REACTOME_ATF6_ATF6_ALPHA_ACTIVATES_CHAPERONE_GENES	0.0208656	0.0808619	0.352488	-0.666235	-1.70562	10	ATF6|XBP1|HSPA5|DDIT3|NFYC|HSP90B1	Hepatocytes.Zone1	MASL_vs_Control
REACTOME_ATTENUATION_PHASE	0.00218478	0.0151779	0.431708	-0.637625	-1.90709	18	SERPINH1|UBB|HSPH1|HSP90AB1|HSF1|HSP90AA1|HSPB1|FKBP4|HSPA8|PTGES3|DEDD2	Hepatocytes.Zone1	MASL_vs_Control
REACTOME_BETA_CATENIN_INDEPENDENT_WNT_SIGNALING	0.00134621	0.0107845	0.45506	-0.383178	-1.66074	108	ITPR1|KRAS|PPP3R1|UBB|UBC|WNT5A|PSMF1|PSME2|PSMD12|PSMB9|AP2A2|ROR1|TNRC6C|DVL1|PRKG1|RAC1|PSMD5|FZD4|DVL3|MYC|WNT11|TCF7L2|GNB5|DAAM1|PSMD13|PSMA4|ARRB2|AP2A1|FZD6|PRKCA|TCF7|PSMA3|PLCB1|PSMB1|PSMA6|PRKCB|NLK|CLTB|WNT5B|AGO2|RHOA|ITPR2|AP2S1|GNG5|GNB1	Hepatocytes.Zone1	MASL_vs_Control
REACTOME_BETA_OXIDATION_OF_VERY_LONG_CHAIN_FATTY_ACIDS	0.0273559	0.0984705	0.352488	0.585249	1.58107	11	ACOT8|DECR2|ACAA1|HSD17B4|MLYCD|EHHADH|ACOT6	Hepatocytes.Zone1	MASL_vs_Control
REACTOME_CA2_PATHWAY	0.0157963	0.0661898	0.352488	-0.430891	-1.54796	41	ITPR1|KRAS|PPP3R1|WNT5A|TNRC6C|PRKG1|FZD4|MYC|WNT11|TCF7L2|GNB5|FZD6|PRKCA|TCF7|PLCB1|NLK|AGO2|ITPR2|GNG5|GNB1	Hepatocytes.Zone1	MASL_vs_Control
REACTOME_CARDIAC_CONDUCTION	0.000125781	0.00165142	0.518848	-0.492502	-1.93149	60	ITPR1|ATP2A2|STIM1|SCN1B|KCNK1|ATP1A1|CACNB2|WWTR1|ATP1B3|SLC8A1|KCND2|ATP2B4|KCNJ14|ATP2B1|SCN1A|HIPK1|CAMK2B|AHCYL1|ASPH|FXYD1|ORAI1|KCNIP4|SCN3A|ATP1B1|CES1|PRKACA|RYR2|SCN8A|FGF13|ITPR2	Hepatocytes.Zone1	MASL_vs_Control
REACTOME_CARGO_CONCENTRATION_IN_THE_ER	0.0103055	0.048437	0.38073	-0.503702	-1.64125	26	CD59|CNIH1|SEC22B|MIA2|SEC24A|LMAN2L|STX5|MCFD2|SEC24D|MIA3|SEC23A|TMED10|TGFA|LMAN1	Hepatocytes.Zone1	MASL_vs_Control
REACTOME_CARGO_RECOGNITION_FOR_CLATHRIN_MEDIATED_ENDOCYTOSIS	0.00167383	0.0125325	0.45506	-0.411583	-1.71324	84	TFRC|GRK3|UBB|UBC|WNT5A|ARRB1|SGIP1|AGTR1|IGF2R|PICALM|STAM|AP2A2|FZD4|LDLR|HBEGF|SCARB2|LRP2|EPN2|SH3GL2|ADRB2|GRB2|ARRB2|GRK2|AP2A1|APOB|ITSN2|STON2|CD4|TGOLN2|VAMP2|CLTB|HGS|UBQLN1|AP2S1|VAMP8|UBQLN2|CLTCL1|COPS2|NECAP1|ITSN1|GPS1	Hepatocytes.Zone1	MASL_vs_Control
REACTOME_CARNITINE_METABOLISM	0.00974009	0.0465447	0.38073	0.61458	1.78621	14	CPT2|PRKAA2|ACACB|MID1IP1|PRKAG2|THRSP|PRKAB2|CPT1A|SLC25A20|RXRA|CPT1B	Hepatocytes.Zone1	MASL_vs_Control
REACTOME_CASPASE_MEDIATED_CLEAVAGE_OF_CYTOSKELETAL_PROTEINS	0.0244051	0.0902723	0.352488	-0.633907	-1.65957	11	SPTAN1|GAS2|GSN	Hepatocytes.Zone1	MASL_vs_Control
REACTOME_CD209_DC_SIGN_SIGNALING	0.0235136	0.0882815	0.352488	-0.557188	-1.6665	18	NFKB1|RELB|KRAS|RELA|PAK3|LYN|HRAS|PAK1|PRKACA|RAF1	Hepatocytes.Zone1	MASL_vs_Control
REACTOME_CD28_CO_STIMULATION	0.00731192	0.0380638	0.407018	-0.517776	-1.71704	28	TRIB3|YES1|MAP3K8|MAP3K14|PAK3|RAC1|PDPK1|AKT1|SRC|LYN|GRB2|PAK1	Hepatocytes.Zone1	MASL_vs_Control
REACTOME_CDC42_GTPASE_CYCLE	0.00172326	0.0127702	0.45506	-0.366646	-1.62299	125	ARHGAP26|PREX2|STOM|ARHGEF12|TFRC|DIAPH3|ARHGEF4|CDC42EP1|CDC42SE2|CDC42BPB|CPNE8|FNBP1|ARHGEF5|ARAP2|WIPF1|ARFGAP3|PAK3|GIT2|MCF2L|TIAM1|ARHGAP44|ARHGAP17|DOCK6|ARHGAP22|DOCK11|ARHGEF7|SRGAP2|VAV3|DAAM1|ARHGAP27|MYO9B|VAV2|TRIO|DOCK10|WDR91|PLEKHG3|PLD1|PAK1|SPATA13|RAB7A|FAM13B|MAP3K11|ARHGAP33|DNMBP|ARHGAP42|ARHGAP21|ARHGAP39|ARHGEF10	Hepatocytes.Zone1	MASL_vs_Control
REACTOME_CELLULAR_RESPONSE_TO_CHEMICAL_STRESS	0.028045	0.0999258	0.352488	-0.301851	-1.40144	173	SLC7A11|SOD2|CYCS|MAP1LC3B|CDKN1A|UBB|MAFK|UBC|HELZ2|TXN|GCLC|PSMF1|PSME2|STAT3|PSMD12|CUL1|ATP7A|BACH1|ABCC1|PSMB9|NFE2L2|PSMD5|NPLOC4|NCOR1|TKT|GPX3|TRIM21|MYC|AKT1|PRDX1|PSMD13|PSMA4|SIN3B|PRDX3|GCLM|STAP2|TGS1|NCOR2|NCOA2|ME1|HMOX1|COX7C|HM13|GSR|PSMA3|COX19|PSMB1|HBA2|PSMA6|AMER1|TXNRD2|FBXL17|TXNRD1	Hepatocytes.Zone1	MASL_vs_Control
REACTOME_CELLULAR_RESPONSE_TO_HEAT_STRESS	0.00138099	0.0109485	0.45506	-0.408095	-1.70046	85	NUP98|HSPA9|SERPINH1|BAG3|HSPA4L|UBB|HSPH1|HSP90AB1|HSPA4|HSF1|HSP90AA1|POM121|MAPKAPK2|RANBP2|NUP133|HSPB1|FKBP4|HSPA8|PTGES3|NUP107|DEDD2|HSPA5|CAMK2B|BAG2|HIKESHI|NUP205|NUP160|EEF1A1|RPA2|ATR|HSPA13|SIRT1|POM121C|YWHAE|HSPA1A|HSPA6|RPA1|SEH1L|GSK3B|TNFRSF21|NUP62	Hepatocytes.Zone1	MASL_vs_Control
REACTOME_CELLULAR_RESPONSE_TO_HYPOXIA	0.0224044	0.0851848	0.352488	-0.372712	-1.49818	68	HIF1A|EGLN1|UBB|UBC|PSMF1|CITED2|PSME2|PSMD12|EPAS1|UBE2D3|PSMB9|AJUBA|PSMD5|HIGD1A	Hepatocytes.Zone1	MASL_vs_Control
REACTOME_CELLULAR_SENESCENCE	0.0128137	0.0569604	0.38073	-0.35998	-1.53659	99	NFKB1|JUN|RELA|KDM6B|CDKN1A|UBB|UBC|FOS|TXN|MAPK8|STAT3|MAPKAPK2|IGFBP7|CBX4|ETS2|MAP4K4|RBBP7|TNRC6C|POT1|RPS6KA1|HMGA1|RPS6KA3|HIRA|CBX8|MAPK7|MAP2K6|MAP2K3|MDM2|SCMH1|MDM4|ETS1|EZH2|MAPK10|TNIK	Hepatocytes.Zone1	MASL_vs_Control
REACTOME_CELL_CELL_COMMUNICATION	0.000810237	0.00726849	0.477271	-0.422434	-1.7527	83	CLDN1|F11R|SPTAN1|SPTBN1|FERMT2|DST|ACTN4|ACTG1|ITGB1|ACTB|ACTN1|CADM1|CLDN12|CD2AP|LIMS2|CTNND1|CDH6|CLDN11|PATJ|SRC|CRB3|ITGA6|PXN|PTK2|GRB2	Hepatocytes.Zone1	MASL_vs_Control
REACTOME_CELL_CELL_JUNCTION_ORGANIZATION	0.00307109	0.0195677	0.431708	-0.486876	-1.7074	37	CLDN1|F11R|ACTG1|ACTB|CADM1|CLDN12|CTNND1|CDH6|CLDN11|PATJ|CRB3	Hepatocytes.Zone1	MASL_vs_Control
REACTOME_CELL_CYCLE_CHECKPOINTS	0.0196797	0.0775613	0.352488	-0.295195	-1.39235	205	RANGAP1|NDE1|PHF20|NUP98|NDEL1|CDKN1A|PPP2R5E|UBB|UBC|CLIP1|PSMF1|PSME2|PSMD12|CENPA|RANBP2|WEE1|RFC2|YWHAH|NUP133|PSMB9|DYNC1LI2|ZNF385A|PPP2CB|PSMD5|UBE2V2|PAFAH1B1|RBBP8|BABAM2|BRCC3|YWHAG|NUP107|CENPK|CENPC|PIAS4|CENPO|PSMD13|AHCTF1|NUDC|PPP2R5C|PSMA4|MAD1L1|PPP2CA|NUP160|MDM2|RMI2|CENPF|TP53BP1|YWHAZ|RPA2|ATR|MDM4|SPC25|RFC4|MAPRE1|PSMA3|INCENP|PSMB1|CENPI|PSMA6|HUS1|BARD1|YWHAE|RFC3|CENPH|CHEK2|RPA1|CHEK1|BRIP1|SEH1L|PCBP4|CDC27|ORC2|UBE2D1|PSMB6|UBE2E1|CENPL|MCM6|CENPP|PSMA2|RFC5|PSMB8|PSMD10|ATM|TOP3A|PPP2R1A|PLK1|PPP1CC|PSMB2|ORC6|PSMC6|MCM3|SGO1|BLM|ORC3|UIMC1|UBE2N|PSMA1	Hepatocytes.Zone1	MASL_vs_Control
REACTOME_CELL_CYCLE_MITOTIC	0.0252111	0.0921006	0.352488	-0.25579	-1.29655	409	PPP2R2A|RANGAP1|CCNH|EML4|NDE1|CEP78|NUP98|TOP2A|NDEL1|CDKN1A|PPP2R5E|SMC4|EMD|UBB|UBC|POLD1|CLIP1|AURKA|PPME1|HSP90AB1|PSMF1|PSME2|HSP90AA1|PSMD12|POM121|CENPA|RANBP2|CUL1|WEE1|RFC2|POLE|CSNK1D|OPTN|TYMS|NUP133|FBXL18|PSMB9|DYRK1A|CDC14A|DYNC1LI2|OFD1|AJUBA|PPP2CB|PSMD5|PAFAH1B1|PCNT|CHMP3|TUBB|MYC|GMNN|AKT1|TUBA4A|RAB1A|SRC|RFC1|LYN|LEMD3|NEK6|YWHAG|SIRT2|VPS4A|PHLDA1|NUP107|PDS5B|CENPK|CENPC|CSNK1E|POLA1|HAUS6|CENPO|PSMD13|PPP2R2D|AHCTF1|LIN52|NUDC|NCAPH2|PPP2R5C|LPIN2|PSMA4|MAD1L1|RCC1|NUP205|TUBB4B|CC2D1B|TUBA1B|PPP2CA|HMMR|NUP160|ODF2	Hepatocytes.Zone1	MASL_vs_Control
REACTOME_CELL_JUNCTION_ORGANIZATION	0.00114026	0.00942822	0.45506	-0.462754	-1.79065	56	CLDN1|F11R|FERMT2|DST|ACTG1|ITGB1|ACTB|ACTN1|CADM1|CLDN12|LIMS2|CTNND1|CDH6|CLDN11|PATJ|CRB3|ITGA6|PXN	Hepatocytes.Zone1	MASL_vs_Control
REACTOME_CELL_SURFACE_INTERACTIONS_AT_THE_VASCULAR_WALL	5.95683e-07	2.07024e-05	0.659444	-0.524241	-2.15499	76	SLC7A11|CD44|FN1|KRAS|F11R|ITGAV|ITGA5|TNFRSF10B|YES1|ITGB1|SDC4|PROS1|ATP1B3|SLC7A6|TNFRSF10D|COL1A2|CD74|FCAMR|SHC1|SLC3A2|CEACAM1|CD58|SRC|LYN|ITGA6|MIF|HRAS|SLC16A1|TNFRSF10A|GRB2|APOB|ITGB3|PIK3CB|ATP1B1|CD99|PROCR|GPC1|CXADR|SLC7A9|PECAM1|GRB14|PPIL2	Hepatocytes.Zone1	MASL_vs_Control
REACTOME_CHAPERONE_MEDIATED_AUTOPHAGY	0.000969053	0.00828668	0.477271	-0.689597	-1.993	15	UBB|UBC|HSP90AB1|HSP90AA1|PLIN3|ARL13B|PCNT|HSPA8|EEF1A1|LAMP2|PLIN2	Hepatocytes.Zone1	MASL_vs_Control
REACTOME_CHOLESTEROL_BIOSYNTHESIS	0.0120638	0.0541081	0.38073	0.474625	1.63632	26	FDFT1|HMGCR|NSDHL|EBP|HMGCS1|FDPS|SQLE|LSS|MSMO1|ARV1|DHCR7|ACAT2|SC5D|CYP51A1|LBR|MVD	Hepatocytes.Zone1	MASL_vs_Control
REACTOME_CIRCADIAN_CLOCK	0.00468368	0.0270091	0.407018	-0.425376	-1.66824	60	HIF1A|NR3C1|CREM|SERPINE1|PER2|UBB|UBC|HELZ2|CUL1|NFIL3|CRY1|CSNK1D|SIK1|NCOR1|RAI1|PER1|CSNK1E|BHLHE40|NOCT|TGS1|CRTC2|NCOA2	Hepatocytes.Zone1	MASL_vs_Control
REACTOME_CLASS_B_2_SECRETIN_FAMILY_RECEPTORS	0.00325469	0.0204765	0.431708	-0.51772	-1.74048	31	RAMP1|CALCA|WNT5A|PTCH2|FZD4|CD55|ADM|WNT11|GNB5|UCN|FZD6|WNT2B|CALCB|CALCRL|GNG5|GNB1	Hepatocytes.Zone1	MASL_vs_Control
REACTOME_CLASS_I_MHC_MEDIATED_ANTIGEN_PROCESSING_PRESENTATION	0.00925654	0.0448607	0.38073	-0.272127	-1.34534	325	ASB1|HECW2|CTSS|UBR4|UBR1|NEDD4L|B2M|ITGAV|RNF19A|HERC5|UBB|SH3RF1|UBC|UBA6|SIAH2|WSB1|ITGB5|HUWE1|PSMF1|HLA-E|SEC22B|PSME2|PSMD12|CUL1|FBXO11|FBXO21|RBCK1|FBXL18|THOP1|RNF19B|UBE2D3|PSMB9|PJA1|SEC61B|CD14|CTSL|SEC24A|PSMD5|UBE2V2|ERAP1|DTX3L|NEDD4|KLHL13|RNF213|TRIM21|UBE4A|RNF144B|FBXL14|UBE2H|TRIM11|RNF126|UBE3C|LMO7|SEC61G|MRC1|HSPA5|PSMD13|FBXW7|CUL5|HERC6|PSMA4|TRIM36|RNF115|PDIA3|TPP2|CCNF|HLA-F|SEC31A|UBE2L3|SOCS1|KLHL5|SPSB1|CBLB|RBBP6|HERC4|IKBKG|MYD88|UBE2W|RNF7|PSMA3|HERC1|FBXW5|ATG7|PSMB1|UBE2D2|ARIH2|UBE2D4|PSMA6|TAP2|CD36|KBTBD8|UBE2A|UBE2E2|TRIM69|UBE2G2|SIAH1|UBE2B|RNF41|VAMP8|SEC61A1|FBXW11|FBXO6|FBXL15|CDC27|BTBD6|UBE2D1|PSMB6|UBE2E1|HLA-B|SOCS3|FBXO44|RNF114	Hepatocytes.Zone1	MASL_vs_Control
REACTOME_CLATHRIN_MEDIATED_ENDOCYTOSIS	0.000687949	0.00635986	0.477271	-0.384929	-1.6939	121	PACSIN2|TFRC|GRK3|UBB|UBC|WNT5A|ACTG1|ARRB1|SGIP1|AGTR1|FNBP1|ACTB|DNM1|IGF2R|PICALM|STAM|AP2A2|ARPC4|PIK3C2A|FZD4|LDLR|ACTR3|HBEGF|SCARB2|HSPA8|SNX9|LRP2|EPN2|RAB5A|SH3GL2|ADRB2|GRB2|ARRB2|GRK2|AP2A1|APOB|ITSN2|STON2|CD4|HIP1|TGOLN2|BIN1|VAMP2|ARFGAP1|CLTB|HGS|UBQLN1|AP2S1|VAMP8|UBQLN2|CLTCL1|COPS2|GAK|NECAP1|ITSN1|GPS1|AAK1|SNX18|ARPC5|OCRL	Hepatocytes.Zone1	MASL_vs_Control
REACTOME_CLEC7A_DECTIN_1_SIGNALING	0.00916049	0.044528	0.38073	-0.365652	-1.53302	86	ITPR1|NFKB1|RELB|RELA|PPP3R1|UBB|NFKB2|UBC|PSMF1|PSME2|PSMD12|CUL1|MAP3K14|PLCG2|PSMB9|PSMD5|PDPK1|SRC|NFKBIA|PSMD13|PSMA4|AHCYL1	Hepatocytes.Zone1	MASL_vs_Control
REACTOME_COLLAGEN_FORMATION	0.0168113	0.0691062	0.352488	-0.425174	-1.57832	47	PLOD2|CTSS|CTSB|SERPINH1|PLOD1|DST|COL1A2|CTSL|P4HA3|P3H1|PCOLCE|COL21A1|P4HA1|ITGA6|PLOD3|COL6A6	Hepatocytes.Zone1	MASL_vs_Control
REACTOME_CONSTITUTIVE_SIGNALING_BY_ABERRANT_PI3K_IN_CANCER	0.0137056	0.0596381	0.38073	-0.434657	-1.60154	44	PDGFRB|PDGFA|KLB|ERBB2|RAC1|KITLG|PDGFRA|IRS1|FGF2|HBEGF|FRS2|PIK3AP1|SRC|ESR2	Hepatocytes.Zone1	MASL_vs_Control
REACTOME_CONSTITUTIVE_SIGNALING_BY_LIGAND_RESPONSIVE_EGFR_CANCER_VARIANTS	0.0131078	0.057872	0.38073	-0.588267	-1.72602	16	KRAS|UBB|UBC|HSP90AA1|SHC1|HRAS|GRB2|CDC37	Hepatocytes.Zone1	MASL_vs_Control
REACTOME_CONSTITUTIVE_SIGNALING_BY_OVEREXPRESSED_ERBB2	0.0127174	0.0566097	0.38073	-0.662684	-1.73491	11	KRAS|HSP90AA1|ERBB2|SHC1|HRAS|GRB2|PTPN12|CDC37	Hepatocytes.Zone1	MASL_vs_Control
REACTOME_COOPERATION_OF_PREFOLDIN_AND_TRIC_CCT_IN_ACTIN_AND_TUBULIN_FOLDING	0.0221786	0.084539	0.352488	-0.504752	-1.60743	23	TCP1|ACTB|CCT2|PFDN1|CCT6A|TUBA4A|CCT4|CCT8|TUBB4B|TUBA1B	Hepatocytes.Zone1	MASL_vs_Control
REACTOME_COSTIMULATION_BY_THE_CD28_FAMILY	0.00146782	0.0114107	0.45506	-0.487268	-1.79539	44	TRIB3|PPP2R5E|YES1|MAP3K8|MAP3K14|CD247|PAK3|RAC1|PPP2CB|PDPK1|AKT1|SRC|LYN|PPP2R5C|GRB2|PPP2CA|TNFRSF14|PAK1|CD274|CD4	Hepatocytes.Zone1	MASL_vs_Control
REACTOME_CREB1_PHOSPHORYLATION_THROUGH_NMDA_RECEPTOR_MEDIATED_ACTIVATION_OF_RAS_SIGNALING	0.0163136	0.0678302	0.352488	-0.5418	-1.69363	21	KRAS|LRRC7|RPS6KA1|PDPK1|RPS6KA3|HRAS|CAMK2B	Hepatocytes.Zone1	MASL_vs_Control
REACTOME_CYCLIN_A_B1_B2_ASSOCIATED_EVENTS_DURING_G2_M_TRANSITION	0.00882564	0.0431725	0.38073	-0.619519	-1.79047	15	PPP2R2A|CCNH|PPME1|WEE1|PPP2CB	Hepatocytes.Zone1	MASL_vs_Control
REACTOME_CYTOKINE_SIGNALING_IN_IMMUNE_SYSTEM	1.97356e-25	6.41307e-22	1.31101	-0.468867	-2.40199	485	IL1RN|GBP1|IL32|SOD2|BIRC3|HIF1A|FLNB|IRF8|ICAM1|NFKB1|RIPK2|RELB|OSMR|CNN2|ISG20|CD44|MCL1|FN1|TNFRSF12A|KRAS|JUN|GBP2|NUP98|HSPA9|PELI1|TCP1|ISG15|TRAF2|B2M|RELA|MSN|CDKN1A|HERC5|STAT1|MT2A|UBB|NFKB2|IL4R|IL1R1|UBC|OAS3|CCL20|FOS|IRF4|IRAK1|YES1|STAT5A|PELI2|IRF1|RAP1B|NKIRAS1|ITGB1|PSMF1|HLA-E|APP|SH2B3|GSTA2|PSME2|MAPK8|STAT3|HSP90AA1|PSMD12|MAP3K8|POM121|MAPKAPK2|MAP2K1|RANBP2|CUL1|BCL2L1|IFI6|MAP3K14|EIF4G3|ARIH1|JUNB|IRAK2|STX3|SOCS5|STAT4|EIF4A3|TRIM22|ANXA2|PLCG2|NUP133|COL1A2|UBE2D3|BST2|PSMB9|DUSP6|RAPGEF1|EGR1|SOCS2|XAF1|TRIM38|HNRNPA2B1|CLCF1|IFI35|RPS6KA1|TEC|IFNGR1|PPP2CB|PSMD5|TSLP|PTPRJ|SHC1|HAVCR2|IRS1|NEDD4|IFIT1|TBK1|FGF2|PTPN14|EIF4A1|MX1|IL1RAPL1|IFITM3|NLRC5|TRIM21|MYC|IL18|IGHG1|AKT1|S1PR1|TRAF3|HSPA8|IL15RA|BCL2L11|SOCS6|SRC|RPS6KA3|LYN|TIMP1|CRK|NUP107|OAS2|MAPK7|MIF|CAPZA1|HRAS|NFKBIA|TRIM25|IRF9|LCP1|MAP2K6|CASP1|LIFR|IL17RB|PSMD13|LBP|IL1RL2|CAMK2B|ARF1|CUL5|BIRC2|TNFRSF1B|PSMA4|GRB2|OASL|RSAD2|PTPN2|PDCD4|NUP205|IGHG4|HLA-F|PPP2CA|MAP2K3|NUP160|IL6ST|GBP3|IRAK3|SOCS1|IFNLR1|SLA|ABCE1|TNFRSF14|EIF4E2|EIF2AK2|PTPN12|PTPN13|IFITM2|TRIM2|YWHAZ|TYK2|JAK2|HMOX1|TRIM10|IKBKG|PIK3CB|MYD88|HSP90B1|RNF7|MAPK10|IFIT5|ZEB1|CD4|PSMA3|PRKACA|SIGIRR|GBP7|CIITA|CSF1|TNFRSF1A|GSDMD|GRB10|PSMB1|UBE2D2	Hepatocytes.Zone1	MASL_vs_Control
REACTOME_C_TYPE_LECTIN_RECEPTORS_CLRS	0.00180951	0.0131839	0.45506	-0.38242	-1.65566	107	ITPR1|NFKB1|RELB|KRAS|RELA|PPP3R1|UBB|NFKB2|UBC|PSMF1|PSME2|PSMD12|CUL1|MAP3K14|MUC3A|PAK3|PLCG2|MUC13|PSMB9|MUC20|PSMD5|PDPK1|SRC|LYN|HRAS|NFKBIA|PSMD13|PSMA4|AHCYL1	Hepatocytes.Zone1	MASL_vs_Control
REACTOME_DAP12_INTERACTIONS	0.0195661	0.0772541	0.352488	-0.515227	-1.6184	22	KRAS|B2M|HLA-E|PLCG2|RAC1|SHC1|VAV3|HRAS|VAV2|GRB2	Hepatocytes.Zone1	MASL_vs_Control
REACTOME_DAP12_SIGNALING	0.0179908	0.0728034	0.352488	-0.541657	-1.67376	20	KRAS|B2M|HLA-E|PLCG2|RAC1|SHC1|VAV3|HRAS|VAV2|GRB2	Hepatocytes.Zone1	MASL_vs_Control
REACTOME_DDX58_IFIH1_MEDIATED_INDUCTION_OF_INTERFERON_ALPHA_BETA	8.93174e-05	0.00128876	0.538434	-0.493438	-1.95469	63	NFKB1|ISG15|TNFAIP3|TRAF2|RELA|HERC5|UBB|NFKB2|UBC|HSP90AB1|NKIRAS1|APP|CYLD|HSP90AA1|IFIH1|UBE2D3|TBK1|RNF135|NLRC5|PCBP2|TRAF3|TAX1BP1|NFKBIA|TRIM25|TOMM70	Hepatocytes.Zone1	MASL_vs_Control
REACTOME_DEATH_RECEPTOR_SIGNALING	0.000257596	0.00294221	0.498493	-0.382412	-1.71018	135	BIRC3|NFKB1|RIPK2|TNFAIP3|TRAF2|ARHGEF12|RELA|ARHGEF4|UBB|UBC|TNFRSF10B|IRAK1|OTULIN|CYLD|MAPK8|ARHGEF5|MAPKAPK2|TNFRSF10D|USP2|OPTN|RBCK1|UBE2D3|ARHGEF2|MCF2L|RAC1|TBK1|BAD|KALRN|TIAM1|TAX1BP1|BCL2L11|NCSTN|AATF|ARHGEF7|VAV3|NFKBIA|TNFSF10|BIRC2|VAV2|TNFRSF10A|RACK1|TRIO|ARHGEF18|UBE2L3	Hepatocytes.Zone1	MASL_vs_Control
REACTOME_DECTIN_1_MEDIATED_NONCANONICAL_NF_KB_SIGNALING	0.0154897	0.0653262	0.38073	-0.410572	-1.57708	55	RELB|RELA|UBB|NFKB2|UBC|PSMF1|PSME2|PSMD12|CUL1|MAP3K14|PSMB9|PSMD5	Hepatocytes.Zone1	MASL_vs_Control
REACTOME_DISEASES_OF_PROGRAMMED_CELL_DEATH	0.00933673	0.0451148	0.38073	-0.475342	-1.65895	36	SOD2|JUN|TRAF2|DNMT1|MLKL|APP|RBBP7|BCL2L11|CAPN2|PRDX1|POLA1	Hepatocytes.Zone1	MASL_vs_Control
REACTOME_DISEASES_OF_SIGNAL_TRANSDUCTION_BY_GROWTH_FACTOR_RECEPTORS_AND_SECOND_MESSENGERS	3.73775e-12	8.37642e-10	0.887075	-0.410248	-2.05508	359	NR4A1|VWF|TPM4|NEURL1|EML4|CASP9|VCL|FN1|DUSP8|PDGFRB|KRAS|SPRED2|PDGFA|MSN|CDKN1A|MECP2|PPP2R5E|SPTBN1|STAT1|UBB|GTF2F2|UBC|MYH9|MARK3|FKBP1A|BIRC6|ACTG1|YES1|ARRB1|STAT5A|RAP1B|PSMF1|ACTB|PSME2|STAT3|HSP90AA1|PSMD12|MAP2K1|RANBP2|CUL1|BCL2L1|ZC3HAV1|KLB|JUNB|ERBB2|KSR1|HDAC9|PSMB9|DUSP6|RAC1|KITLG|NPM1|PDGFRA|PPP2CB|PSMD5|MPRIP|NCOR1|RRBP1|JAG1|SHC1|IRS1|FZD4|BAD|RNF213|ETV6|FGF2|LRP6|HBEGF|MYC|GOLGA4|PDPK1|AKT1|FRS2|PIK3AP1|BCL2L11|TCF7L2|NCSTN|SRC|ESR2|PPFIBP1|LYN|CUX1|BRAF|LMO7|APBB1IP|HRAS|RAP1A|PSMD13|CAMK2B|FXR1|FBXW7|PPP2R5C|PSMA4|GRB2|MAMLD1|KDM7A|NF1|ARRB2|PPP2CA|SEC31A|ALK|MDM2|FZD6|DUSP16|RPS6KB2|PTPN12|HHAT|ITGB3|NCOR2|JAK2|PTEN|ZMYM2|EIF2AK3|CDC37|PIK3CB|MET|PSMA3|PAPSS1|MAP3K11|HIP1|ATG7|PSMB1|CCNC|PSMA6|CPSF6|AMER1|POLR2F|HDAC5|RAF1	Hepatocytes.Zone1	MASL_vs_Control
REACTOME_DOWNREGULATION_OF_SMAD2_3_SMAD4_TRANSCRIPTIONAL_ACTIVITY	1.66156e-05	0.000326238	0.57561	-0.643533	-2.13407	28	NEDD4L|SERPINE1|STAT1|UBB|UBC|WWTR1|USP9X|TGIF1|UBE2D3|PARP1|NCOR1|SKI	Hepatocytes.Zone1	MASL_vs_Control
REACTOME_DOWNSTREAM_SIGNALING_EVENTS_OF_B_CELL_RECEPTOR_BCR	0.00730119	0.0380516	0.407018	-0.391226	-1.60294	74	NFKB1|KRAS|RELA|PPP3R1|REL|UBB|UBC|FKBP1A|PSMF1|PSME2|PSMD12|CUL1|PSMB9|PSMD5|HRAS|NFKBIA|PSMD13|RASGRP3|PSMA4|RASGRP1|IKBKG|PSMA3|PSMB1|PSMA6|PRKCB	Hepatocytes.Zone1	MASL_vs_Control
REACTOME_DOWNSTREAM_SIGNAL_TRANSDUCTION	0.000230972	0.00271936	0.518848	-0.598287	-1.98403	28	PDGFRB|KRAS|PDGFA|STAT1|STAT5A|STAT3|RAPGEF1|PDGFRA|SRC|CRK|HRAS|GRB2	Hepatocytes.Zone1	MASL_vs_Control
REACTOME_ECM_PROTEOGLYCANS	0.00280404	0.0182783	0.431708	-0.498388	-1.75838	38	TGFB3|FN1|ITGAV|SERPINE1|TNR|ITGB5|ITGB1|APP|COL1A2|VTN|TGFB2|LAMA2|COL6A6|HSPG2|AGRN|ITGB3|LAMA4	Hepatocytes.Zone1	MASL_vs_Control
REACTOME_EFFECTS_OF_PIP2_HYDROLYSIS	0.00138983	0.0109485	0.45506	-0.624625	-1.95253	21	RASGRP2|ITPR1|DAGLB|DGKZ|DGKG|MGLL|DGKE	Hepatocytes.Zone1	MASL_vs_Control
REACTOME_ELASTIC_FIBRE_FORMATION	0.000260608	0.00296618	0.498493	-0.667839	-2.06367	20	TGFB3|BMP2|FN1|ITGAV|ITGA5|ITGB5|ITGB1|LTBP1|VTN|FBN1|TGFB2	Hepatocytes.Zone1	MASL_vs_Control
REACTOME_EPHB_MEDIATED_FORWARD_SIGNALING	0.000276821	0.00311256	0.498493	-0.55368	-1.93235	36	ACTG1|YES1|ACTB|ARHGEF28|LIMK2|RAC1|ARPC4|KALRN|TIAM1|ACTR3|EPHB4|SRC|LYN|HRAS|ROCK2|ARPC1B|PTK2|EFNB2|PAK1	Hepatocytes.Zone1	MASL_vs_Control
REACTOME_EPHRIN_SIGNALING	0.0156077	0.0657383	0.38073	-0.615999	-1.74063	14	MYL12A|PAK3|RAC1|EPHB4|SRC|SDCBP|ARHGEF7|EFNB2|PAK1	Hepatocytes.Zone1	MASL_vs_Control
REACTOME_EPH_EPHRIN_MEDIATED_REPULSION_OF_CELLS	0.0240672	0.0895323	0.352488	-0.451082	-1.56237	34	ACTG1|YES1|ACTB|DNM1|AP2A2|RAC1|TIAM1|EPHA2|EPHB4|NCSTN|SRC|LYN|VAV3|VAV2|EFNB2|AP2A1|CLTB|PSEN1|APH1A|AP2S1|CLTCL1	Hepatocytes.Zone1	MASL_vs_Control
REACTOME_EPH_EPHRIN_SIGNALING	2.27318e-05	0.000418509	0.57561	-0.491673	-2.00715	73	MYH10|MYL12A|MYH14|MYH9|ACTG1|YES1|ACTB|DNM1|ARHGEF28|PAK3|LIMK2|AP2A2|RAC1|ARPC4|MYL6|KALRN|TIAM1|ACTR3|EPHA2|EPHB4|NCSTN|SRC|LYN|SDCBP|ARHGEF7|VAV3|HRAS|ROCK2|ARPC1B|PTK2|VAV2|EFNB2|AP2A1|MYL12B|PAK1	Hepatocytes.Zone1	MASL_vs_Control
REACTOME_ERYTHROPOIETIN_ACTIVATES_RAS	0.0121741	0.0545276	0.38073	-0.630958	-1.74924	13	KRAS|RAPGEF1|SHC1|LYN|HRAS|GRB2|EPO|JAK2	Hepatocytes.Zone1	MASL_vs_Control
REACTOME_EUKARYOTIC_TRANSLATION_INITIATION	0.00435132	0.0256152	0.407018	-0.525108	-1.79412	32	EIF3E|EIF3A|EIF5|PABPC1|EIF3H|EIF3L|EIF3K|EIF4A1|EIF1AX|EIF4EBP1|EIF2S3|EIF3J|EIF3D|EIF4H|EIF3F|EIF2S2	Hepatocytes.Zone1	MASL_vs_Control
REACTOME_EXTRACELLULAR_MATRIX_ORGANIZATION	4.0353e-09	3.31967e-07	0.761461	-0.471576	-2.1548	159	THBS1|PLOD2|VWF|NTN4|TGFB3|BMP2|ICAM1|A2M|ADAM9|CD44|CTSS|ADAMTS1|ADAM19|FN1|CTSB|SERPINH1|PDGFA|F11R|PLOD1|ITGAV|SERPINE1|ITGA5|DST|TNR|ITGB5|ADAM15|ITGB1|SDC4|APP|LTBP1|ACTN1|COL1A2|DDR2|CTSL|P4HA3|VTN|FGF2|P3H1|CTSD|PCOLCE|FBN1|TIMP2|CAPN2|NCSTN|CEACAM1|COL21A1|TIMP1|P4HA1|ITGA6|TGFB2|LAMA2|PLOD3|COL6A6|SCUBE1|HSPG2|TTR|NID1|AGRN|ITGB3|HTRA1|LAMA4|P4HA2|CAST|CD151	Hepatocytes.Zone1	MASL_vs_Control
REACTOME_EXTRA_NUCLEAR_ESTROGEN_SIGNALING	0.0266079	0.0962833	0.352488	-0.386107	-1.46947	53	KRAS|FOS|HSP90AA1|HSPB1|SRF|SHC1|HBEGF|PDPK1|ZDHHC7|AKT1|SRC|ESR2|GNB5|HRAS|IGF1R|PTK2	Hepatocytes.Zone1	MASL_vs_Control
REACTOME_FACTORS_INVOLVED_IN_MEGAKARYOCYTE_DEVELOPMENT_AND_PLATELET_PRODUCTION	0.00931863	0.0450609	0.38073	-0.361522	-1.54671	96	MAFF|ITPK1|RBSN|KIF26B|MAFK|IRF1|SH2B3|ACTB|WEE1|JMJD1C|KIF21A|RCOR1|RAC1|DOCK5|KIF1B|DOCK6|TUBA4A|DOCK11|MFN2|CAPZA1|GATA6|RAB5A|TUBB4B|TUBA1B|DOCK10|KIF21B|JAK2|DOCK2|PRKACA|CABLES2|KIF16B|CABLES1|ZFPM2|TUBB2A|KLC1|MAFG|DOCK1|MFN1|PHF21A|KIF6|KIF5B|TUBA1C|CBX5	Hepatocytes.Zone1	MASL_vs_Control
REACTOME_FATTY_ACID_METABOLISM	0.00254825	0.0170909	0.431708	0.311369	1.52249	139	ACOT8|HADHB|CYP4A11|NDUFAB1|ACSL6|DECR2|ACAA1|HSD17B4|SLC25A1|ACADM|ACSM6|CYP2J2|CYP2C8|SCD|CPT2|MCEE|ACSF2|ELOVL1|DECR1|PRKAA2|SCP2|HSD17B8|PON3|PPT1|ACAA2|ACACB|MLYCD|CYP4F2|MID1IP1|THEM4|HAO2|PRKAG2|THRSP|FASN|CRAT|EHHADH|PRKAB2|HADHA|CPT1A|SLC25A17|SLC25A20|HPGD|CYP4A22|TBXAS1|ACBD5|RXRA|ACOT6|ECI1|CPT1B|ACSF3|ACAD11	Hepatocytes.Zone1	MASL_vs_Control
REACTOME_FCERI_MEDIATED_CA_2_MOBILIZATION	0.0270198	0.0975993	0.352488	-0.500253	-1.57137	22	ITPR1|PPP3R1|PLCG2|TEC|SHC1|LYN|VAV3|VAV2|GRB2|AHCYL1	Hepatocytes.Zone1	MASL_vs_Control
REACTOME_FCERI_MEDIATED_MAPK_ACTIVATION	0.00138248	0.0109485	0.45506	-0.562989	-1.83443	26	KRAS|JUN|FOS|MAPK8|PLCG2|RAC1|SHC1|LYN|VAV3|HRAS|VAV2|GRB2|PAK1|MAPK10	Hepatocytes.Zone1	MASL_vs_Control
REACTOME_FCGAMMA_RECEPTOR_FCGR_DEPENDENT_PHAGOCYTOSIS	2.83098e-05	0.000501323	0.57561	-0.489444	-2.00536	74	ITPR1|PLD2|MYH9|ACTG1|YES1|HSP90AB1|ACTB|HSP90AA1|WIPF1|CD247|MYO1C|PLCG2|RAC1|ARPC4|PLA2G6|ACTR3|IGHG1|SRC|LYN|CRK|VAV3|ARPC1B|PTK2|MYO9B|VAV2|GRB2|AHCYL1|ELMO2|IGHG4|ELMO1|PLD1|PAK1|PIK3CB	Hepatocytes.Zone1	MASL_vs_Control
REACTOME_FCGR3A_MEDIATED_IL10_SYNTHESIS	0.00820402	0.0411191	0.38073	-0.532003	-1.72194	25	ITPR1|YES1|CD247|PLCG2|ADCY5|ADCY3|IGHG1|SRC|LYN|AHCYL1|IGHG4	Hepatocytes.Zone1	MASL_vs_Control
REACTOME_FC_EPSILON_RECEPTOR_FCERI_SIGNALING	0.000329338	0.00352614	0.498493	-0.405549	-1.77149	115	RASGRP2|ITPR1|NFKB1|KRAS|JUN|RELA|PPP3R1|UBB|UBC|FOS|PSMF1|PSME2|MAPK8|PSMD12|CUL1|PLCG2|PSMB9|RAC1|TEC|PSMD5|SHC1|LAT2|PDPK1|LYN|VAV3|HRAS|NFKBIA|PSMD13|VAV2|PSMA4|GRB2|AHCYL1|PAK1|RASGRP1|IKBKG|PIK3CB|TXK|MAPK10|PSMA3|PSMB1|UBE2D2|PSMA6	Hepatocytes.Zone1	MASL_vs_Control
REACTOME_FLT3_SIGNALING	0.00136702	0.0109009	0.45506	-0.566326	-1.884	29	KRAS|UBB|UBC|STAT5A|SH2B3|SOCS2|PTPRJ|AKT1|BCL2L11|SOCS6|HRAS|GRB2|SLA	Hepatocytes.Zone1	MASL_vs_Control
REACTOME_FLT3_SIGNALING_IN_DISEASE	0.000940934	0.00816166	0.477271	-0.60206	-1.91732	23	KRAS|CDKN1A|SPTBN1|UBB|UBC|STAT5A|BCL2L1|ETV6|HRAS|GRB2|ZMYM2	Hepatocytes.Zone1	MASL_vs_Control
REACTOME_FOLDING_OF_ACTIN_BY_CCT_TRIC	0.0228527	0.0866006	0.352488	-0.662534	-1.69615	10	TCP1|ACTB|CCT2|CCT6A|CCT4|CCT8	Hepatocytes.Zone1	MASL_vs_Control
REACTOME_FORMATION_OF_TUBULIN_FOLDING_INTERMEDIATES_BY_CCT_TRIC	0.014879	0.063546	0.38073	-0.580687	-1.70377	16	TCP1|CCT2|CCT6A|TUBA4A|CCT4|CCT8|TUBB4B|TUBA1B	Hepatocytes.Zone1	MASL_vs_Control
REACTOME_GENE_AND_PROTEIN_EXPRESSION_BY_JAK_STAT_SIGNALING_AFTER_INTERLEUKIN_12_STIMULATION	0.000604198	0.00567894	0.477271	-0.558952	-1.93377	33	SOD2|CNN2|HSPA9|TCP1|MSN|RAP1B|GSTA2|PSME2|STAT4|ANXA2|HNRNPA2B1|MIF|CAPZA1|LCP1|ARF1|PDCD4	Hepatocytes.Zone1	MASL_vs_Control
REACTOME_GLYCOGEN_METABOLISM	0.0128679	0.0570908	0.38073	-0.552547	-1.72722	21	GBE1|UBB|UBC|PHKG2|GYS1|PHKA1	Hepatocytes.Zone1	MASL_vs_Control
REACTOME_GLYCOGEN_SYNTHESIS	0.00718538	0.0376292	0.407018	-0.684228	-1.79131	11	GBE1|UBB|UBC|GYS1	Hepatocytes.Zone1	MASL_vs_Control
REACTOME_GOLGI_ASSOCIATED_VESICLE_BIOGENESIS	0.01468	0.062808	0.38073	-0.412909	-1.56093	51	AP1G1|TFRC|BLOC1S6|ARRB1|CPD|SNX5|IGF2R|PICALM|PIK3C2A|HSPA8|BLOC1S1|SNX9|SH3GL2|ARF1|CLINT1|TGOLN2|VAMP2|TPD52L1|YIPF6|ACBD3|VAMP8|FTH1|GAK|NECAP1|AP1S3	Hepatocytes.Zone1	MASL_vs_Control
REACTOME_GRB2_SOS_PROVIDES_LINKAGE_TO_MAPK_SIGNALING_FOR_INTEGRINS	0.000973678	0.00830438	0.477271	-0.706302	-1.9958	14	VWF|FN1|RAP1B|SRC|APBB1IP|RAP1A|PTK2|GRB2|ITGB3	Hepatocytes.Zone1	MASL_vs_Control
REACTOME_G_ALPHA_S_SIGNALLING_EVENTS	0.000622716	0.00583145	0.477271	-0.467059	-1.83171	60	GRK5|RAMP1|FN1|CALCA|PDE4D|GRK3|ITGA5|ARRB1|ITGB1|PDE7A|ADCY5|ADCY3|PDE10A|SHC1|ADM|SRC|GNB5|PDE8A|CGA|ADRB2|GRK6|PDE3A|PDE4A|ARRB2|GRK2|GPR39	Hepatocytes.Zone1	MASL_vs_Control
REACTOME_HEMOSTASIS	1.20997e-14	5.17492e-12	0.986546	-0.429709	-2.1634	375	THBS1|TIMP3|VWF|SLC7A11|RASGRP2|TGFB3|CD9|ITPR1|MAFF|ATP2A2|STIM1|A2M|CD44|P2RX7|DAGLB|VCL|FN1|KRAS|PDGFA|F11R|ITPK1|ITGAV|RBSN|SERPINE1|PPP2R5E|IGF1|KIF26B|ITGA5|DGKZ|WDR1|MAFK|TNFRSF10B|ACTN4|RAPGEF4|PRCP|FAM3C|SCCPDH|YES1|ARRB1|IRF1|RAP1B|PDE9A|ITGB1|SDC4|APP|PROS1|SH2B3|FERMT3|ATP1B3|ACTB|SLC8A1|WEE1|SLC7A6|QSOX1|DGKG|TNFRSF10D|ACTN1|MGLL|DGKE|ANXA2|PLCG2|COL1A2|CD74|CDC37L1|JMJD1C|KIF21A|PRKG1|RCOR1|PDE10A|RAC1|ABCC4|CLU|PPP2CB|FCAMR|SHC1|F10|SLC3A2|DOCK5|PDPK1|KIF1B|S100A10|AKT1|DOCK6|TUBA4A|CEACAM1|CD58|SRC|ATP2B4|LYN|TIMP1|DOCK11|GNB5|ITGA6|CRK|TGFB2|MFN2|APBB1IP|VAV3|RARRES2|MIF|CAPZA1|HRAS|HABP4|RAP1A|ATP2B1|AHSG|SLC16A1|HSPA5|GATA6|RAB5A|PTK2|CD63|PPP2R5C|VAV2|TNFRSF10A|GRB2|ARRB2|TUBB4B|TUBA1B|PPP2CA|DOCK10|TAGLN2|KIF21B|APOB|P2RX4|ITGB3|LAMP2|YWHAZ|JAK2|ORAI1|RASGRP1|PIK3CB|ATP1B1|CD109|PRKCA|CD99|DOCK2|PRKACA|CALU|PROCR|CABLES2|GPC1|PRKCB|DGKH|CD36|RAF1|KIF16B|PRKCE|CXADR|PDE5A|TMX3|RHOA|VEGFA|CABLES1|SLC7A9|ITPR2|PECAM1|SERPINB8|ZFPM2|GNG5|GRB14|GNB1|ITIH4|PPIL2|TUBB2A|SOD1|KLC1|MAFG|DOCK1|VEGFB|APOH|KCNMB2|GUCY1B1	Hepatocytes.Zone1	MASL_vs_Control
REACTOME_HOST_INTERACTIONS_OF_HIV_FACTORS	0.0198368	0.0778499	0.352488	-0.331792	-1.45951	120	RANGAP1|AP1G1|NUP98|B2M|CCNT1|UBB|UBC|CDK9|PSMF1|PSME2|PSMD12|POM121|RANBP2|CD247|NUP133|PSMB9|AP2A2|RAC1|NPM1|PSMD5|HMGA1|NUP107|PSMD13|ARF1|CUL5|PSMA4|RCC1|NUP205|NUP160|AP2A1|ELMO1|PSIP1|CD4|PSMA3|DOCK2|PSMB1|PSMA6|POM121C|PACS1	Hepatocytes.Zone1	MASL_vs_Control
REACTOME_HSF1_ACTIVATION	0.000409889	0.00420168	0.498493	-0.63306	-1.98853	22	SERPINH1|UBB|HSPH1|HSP90AB1|HSF1|HSP90AA1|HSPB1|FKBP4|PTGES3|DEDD2|EEF1A1|RPA2|YWHAE|HSPA1A|HSPA6|RPA1	Hepatocytes.Zone1	MASL_vs_Control
REACTOME_HSF1_DEPENDENT_TRANSACTIVATION	0.00183277	0.0132813	0.45506	-0.583273	-1.88789	25	SERPINH1|UBB|HSPH1|HSP90AB1|HSF1|HSP90AA1|HSPB1|FKBP4|HSPA8|PTGES3|DEDD2|CAMK2B	Hepatocytes.Zone1	MASL_vs_Control
REACTOME_INACTIVATION_OF_CSF3_G_CSF_SIGNALING	0.000266388	0.00302139	0.498493	-0.676766	-2.04686	19	STAT1|UBB|UBC|STAT5A|STAT3|UBE2D3|LYN|CUL5|SOCS1|TYK2|JAK2|RNF7|UBE2D2	Hepatocytes.Zone1	MASL_vs_Control
REACTOME_INFECTION_WITH_MYCOBACTERIUM_TUBERCULOSIS	0.000680511	0.00630006	0.477271	-0.645865	-1.99577	20	B2M|UBB|UBC|ENO1|PGK1|RNF213|MRC1|RAB5A|TRIM27|DUSP16|RAB7A|HGS|SFPQ	Hepatocytes.Zone1	MASL_vs_Control
REACTOME_INFLAMMASOMES	0.000101727	0.00140964	0.538434	-0.737406	-2.13117	15	NFKB1|P2RX7|RELA|NFKB2|TXN|HSP90AB1|APP|BCL2L1|PANX1	Hepatocytes.Zone1	MASL_vs_Control
REACTOME_INTEGRIN_CELL_SURFACE_INTERACTIONS	0.000711242	0.00653551	0.477271	-0.503874	-1.87047	47	THBS1|VWF|ICAM1|CD44|FN1|F11R|ITGAV|ITGA5|ITGB5|ITGB1|COL1A2|VTN|FBN1|ITGA6|COL6A6|HSPG2|AGRN|ITGB3	Hepatocytes.Zone1	MASL_vs_Control
REACTOME_INTEGRIN_SIGNALING	1.06598e-05	0.000229398	0.593325	-0.698161	-2.24107	24	VWF|RASGRP2|FN1|RAPGEF4|RAP1B|SHC1|PDPK1|AKT1|SRC|CRK|APBB1IP|RAP1A|PTK2|GRB2|ITGB3|RASGRP1	Hepatocytes.Zone1	MASL_vs_Control
REACTOME_INTERACTION_BETWEEN_L1_AND_ANKYRINS	0.0154815	0.0653262	0.38073	-0.588218	-1.74392	17	SCN1B|SPTAN1|SPTBN1|ACTG1|ACTB|SCN1A|SCN3A|NFASC|SCN8A	Hepatocytes.Zone1	MASL_vs_Control
REACTOME_INTERFERON_ALPHA_BETA_SIGNALING	7.13198e-06	0.000164949	0.610527	-0.570449	-2.13863	49	IRF8|ISG20|GBP2|ISG15|STAT1|OAS3|IRF4|IRF1|HLA-E|IFI6|BST2|EGR1|XAF1|IFI35|IFIT1|MX1|IFITM3|OAS2|IRF9|OASL|RSAD2|HLA-F|SOCS1|ABCE1|IFITM2|TYK2	Hepatocytes.Zone1	MASL_vs_Control
REACTOME_INTERFERON_GAMMA_SIGNALING	1.5944e-07	6.95438e-06	0.690132	-0.569538	-2.26901	66	GBP1|IRF8|ICAM1|CD44|GBP2|B2M|STAT1|MT2A|OAS3|IRF4|IRF1|HLA-E|TRIM22|TRIM38|IFNGR1|TRIM21|OAS2|TRIM25|IRF9|CAMK2B|OASL|PTPN2|HLA-F|GBP3|SOCS1|TRIM2|JAK2|TRIM10|GBP7|CIITA|IFI30|IRF7|HLA-B|PTPN6|SOCS3|SUMO1|PTPN11|PTPN1	Hepatocytes.Zone1	MASL_vs_Control
REACTOME_INTERFERON_SIGNALING	1.45934e-09	1.3837e-07	0.788187	-0.486136	-2.19833	145	GBP1|FLNB|IRF8|ICAM1|ISG20|CD44|GBP2|NUP98|ISG15|B2M|HERC5|STAT1|MT2A|UBB|UBC|OAS3|IRF4|IRF1|HLA-E|POM121|RANBP2|IFI6|EIF4G3|ARIH1|EIF4A3|TRIM22|NUP133|BST2|EGR1|XAF1|TRIM38|IFI35|IFNGR1|NEDD4|IFIT1|EIF4A1|MX1|IFITM3|TRIM21|NUP107|OAS2|TRIM25|IRF9|CAMK2B|OASL|RSAD2|PTPN2|NUP205|HLA-F|NUP160|GBP3|SOCS1|ABCE1|EIF4E2|EIF2AK2|IFITM2|TRIM2|TYK2|JAK2	Hepatocytes.Zone1	MASL_vs_Control
REACTOME_INTERLEUKIN_10_SIGNALING	0.00439114	0.0258029	0.407018	-0.642004	-1.85545	15	IL1RN|ICAM1|IL1R1|CCL20|STAT3|IL18|TIMP1|TNFRSF1B|TYK2|CSF1|TNFRSF1A	Hepatocytes.Zone1	MASL_vs_Control
REACTOME_INTERLEUKIN_12_FAMILY_SIGNALING	0.00011118	0.00150503	0.538434	-0.542354	-1.99836	44	SOD2|CNN2|HSPA9|TCP1|MSN|STAT1|RAP1B|GSTA2|PSME2|STAT3|STAT4|ANXA2|HNRNPA2B1|MIF|CAPZA1|LCP1|ARF1|PDCD4|IL6ST|TYK2|JAK2	Hepatocytes.Zone1	MASL_vs_Control
REACTOME_INTERLEUKIN_12_SIGNALING	0.000955342	0.00820181	0.477271	-0.526719	-1.86363	39	SOD2|CNN2|HSPA9|TCP1|MSN|RAP1B|GSTA2|PSME2|STAT4|ANXA2|HNRNPA2B1|MIF|CAPZA1|LCP1|ARF1|PDCD4|TYK2|JAK2	Hepatocytes.Zone1	MASL_vs_Control
REACTOME_INTERLEUKIN_17_SIGNALING	0.00156395	0.0119297	0.45506	-0.457312	-1.79788	61	NFKB1|RIPK2|JUN|UBB|UBC|FOS|IRAK1|MAPK8|MAP3K8|MAPKAPK2|MAP2K1|CUL1|IRAK2|DUSP6|RPS6KA1|PPP2CB|RPS6KA3|MAPK7|MAP2K6|IL17RB|PPP2CA|MAP2K3	Hepatocytes.Zone1	MASL_vs_Control
REACTOME_INTERLEUKIN_1_FAMILY_SIGNALING	1.1007e-05	0.000236088	0.593325	-0.426993	-1.89062	126	IL1RN|NFKB1|RIPK2|PELI1|TRAF2|RELA|UBB|NFKB2|IL1R1|UBC|IRAK1|PELI2|NKIRAS1|PSMF1|APP|PSME2|MAPK8|STAT3|PSMD12|MAP3K8|MAP2K1|CUL1|IRAK2|PSMB9|PSMD5|TBK1|PTPN14|IL1RAPL1|NLRC5|IL18|NFKBIA|MAP2K6|CASP1|PSMD13|IL1RL2|PSMA4|PTPN2|IRAK3|PTPN12|PTPN13|IKBKG|MYD88|PSMA3|SIGIRR|GSDMD|PSMB1|PSMA6|PTPN9	Hepatocytes.Zone1	MASL_vs_Control
REACTOME_INTERLEUKIN_1_SIGNALING	0.000242922	0.00281199	0.518848	-0.421751	-1.81926	103	IL1RN|NFKB1|RIPK2|PELI1|TRAF2|RELA|UBB|NFKB2|IL1R1|UBC|IRAK1|PELI2|NKIRAS1|PSMF1|APP|PSME2|PSMD12|MAP3K8|MAP2K1|CUL1|IRAK2|PSMB9	Hepatocytes.Zone1	MASL_vs_Control
REACTOME_INTERLEUKIN_2_FAMILY_SIGNALING	0.0246272	0.0907445	0.352488	-0.499822	-1.60441	24	STAT1|STAT5A|STAT3|STAT4|SHC1|HAVCR2|IL15RA|GRB2|JAK2|PIK3CB	Hepatocytes.Zone1	MASL_vs_Control
REACTOME_INTERLEUKIN_37_SIGNALING	0.0174634	0.0709786	0.352488	-0.571007	-1.70784	18	STAT3|TBK1|PTPN14|CASP1|PTPN2|PTPN12|PTPN13|SIGIRR|PTPN9|PTPN6|PTPN11	Hepatocytes.Zone1	MASL_vs_Control
REACTOME_INTERLEUKIN_3_INTERLEUKIN_5_AND_GM_CSF_SIGNALING	0.00276072	0.0181239	0.431708	-0.531812	-1.78491	30	UBB|UBC|YES1|STAT5A|RAPGEF1|TEC|SHC1|LYN|CRK|GRB2|YWHAZ|JAK2|PIK3CB|PRKACA|CRKL|PTPN6|PTPN11|GAB2	Hepatocytes.Zone1	MASL_vs_Control
REACTOME_INTERLEUKIN_4_AND_INTERLEUKIN_13_SIGNALING	3.10163e-07	1.21108e-05	0.674963	-0.59606	-2.31845	57	HIF1A|ICAM1|MCL1|FN1|CDKN1A|STAT1|IL4R|FOS|IRF4|ITGB1|STAT3|HSP90AA1|BCL2L1|JUNB|SOCS5|COL1A2|FGF2|MYC|IL18|IGHG1|AKT1|S1PR1|HSPA8|TIMP1|LBP|TNFRSF1B|IGHG4|SOCS1|TYK2|JAK2|HMOX1|HSP90B1|ZEB1	Hepatocytes.Zone1	MASL_vs_Control
REACTOME_INTERLEUKIN_6_FAMILY_SIGNALING	0.0166384	0.0686995	0.352488	-0.599771	-1.73339	15	OSMR|STAT1|STAT3|CLCF1|LIFR|IL6ST|TYK2|JAK2	Hepatocytes.Zone1	MASL_vs_Control
REACTOME_INTRACELLULAR_SIGNALING_BY_SECOND_MESSENGERS	0.00113538	0.00939976	0.45506	-0.323804	-1.55989	245	NR4A1|ITPR1|CASP9|PREX2|PDGFRB|JUN|PDGFA|IER3|TRIB3|CDKN1A|PPP2R5E|PIP4K2A|UBB|UBC|IRAK1|PSMF1|PSME2|RHEB|PSMD12|KLB|ERBB2|CBX4|RBBP7|PSMB9|EGR1|ADCY5|TNRC6C|GATAD2A|ADCY3|RCOR1|RAC1|KITLG|PDGFRA|PPP2CB|PSMD5|CHD4|IRS1|NEDD4|BAD|FGF2|HBEGF|PDPK1|AKT1|FRS2|PIK3AP1|SRC|ESR2|CBX8|PSMD13|CAMK2B|PPP2R5C|PPARG|PSMA4|GRB2|AHCYL1|PIP5K1B|PPP2CA|GRK2|TRIM27|MDM2|USP13|SCMH1|RPS6KB2|PTEN|PDE1C|EZH2|PIK3CB|MYD88|PRKCA|MET|PSMA3|PRKACA|MBD3|LAMTOR4|PSMB1|PSMA6	Hepatocytes.Zone1	MASL_vs_Control
REACTOME_INTRINSIC_PATHWAY_FOR_APOPTOSIS	0.0233761	0.0878666	0.352488	-0.405831	-1.51409	48	CYCS|CASP9|TP53BP2|PPP3R1|BID|MAPK8|STAT3|BCL2L1|YWHAH|BAD|AKT1|BCL2L11|YWHAG	Hepatocytes.Zone1	MASL_vs_Control
REACTOME_ION_CHANNEL_TRANSPORT	0.000735372	0.0067214	0.477271	-0.396945	-1.71395	104	ATP2A2|ATP8A1|STOM|NEDD4L|TRPV3|ATP8B1|TRPM4|MLKL|UBB|UBC|ATP1A1|ATP6V0A1|ATP1B3|ATP7A|SGK1|CLCN3|ATP9B|ATP2B4|ATP6V1D|ATP2C1|SLC17A3|ATP11B|ATP6V0B|ATP2B1|TCIRG1|CAMK2B|TTYH3|ASPH|FXYD1|ATP6V1C2|ATP6V0D1|UNC79|ATP1B1|ATP9A|ATP7B|RYR2|RAF1|TRPM8|ATP10D|TRPM7|ATP11A|ANO8|ATP6V1A|OSTM1|CLIC2|TPCN1	Hepatocytes.Zone1	MASL_vs_Control
REACTOME_ION_HOMEOSTASIS	0.000281666	0.0031345	0.498493	-0.600848	-1.99885	29	ITPR1|ATP2A2|STIM1|ATP1A1|ATP1B3|SLC8A1|ATP2B4|ATP2B1|CAMK2B|AHCYL1|ASPH|FXYD1|ORAI1|ATP1B1|PRKACA|RYR2	Hepatocytes.Zone1	MASL_vs_Control
REACTOME_ION_TRANSPORT_BY_P_TYPE_ATPASES	0.00237606	0.0162206	0.431708	-0.526524	-1.82158	33	ATP2A2|ATP8A1|ATP8B1|ATP1A1|ATP1B3|ATP7A|ATP9B|ATP2B4|ATP2C1|ATP11B|ATP2B1|CAMK2B|FXYD1|ATP1B1|ATP9A|ATP7B	Hepatocytes.Zone1	MASL_vs_Control
REACTOME_IRAK1_RECRUITS_IKK_COMPLEX	0.00353946	0.0218415	0.431708	-0.7067	-1.85014	11	PELI1|UBB|UBC|IRAK1|PELI2	Hepatocytes.Zone1	MASL_vs_Control
REACTOME_JNK_C_JUN_KINASES_PHOSPHORYLATION_AND_ACTIVATION_MEDIATED_BY_ACTIVATED_HUMAN_TAK1	0.0167307	0.0689376	0.352488	-0.557038	-1.68475	19	RIPK2|UBB|UBC|IRAK1|MAPK8|IRAK2	Hepatocytes.Zone1	MASL_vs_Control
REACTOME_L1CAM_INTERACTIONS	3.27508e-06	8.90575e-05	0.627257	-0.506232	-2.09749	78	SCN1B|NRP1|SPTAN1|ITGAV|MSN|SPTBN1|ITGA5|ACTG1|EZR|ITGB1|ACTB|MAP2K1|DNM1|AP2A2|RDX|CD24|RAC1|RPS6KA1|HSPA8|TUBA4A|SRC|RPS6KA3|SDCBP|SCN1A|SH3GL2|CHL1|VAV2|TUBB4B|TUBA1B|NUMB|AP2A1|ITGB3|PAK1|SCN3A|NFASC	Hepatocytes.Zone1	MASL_vs_Control
REACTOME_LEISHMANIA_INFECTION	2.57111e-08	1.51906e-06	0.733762	-0.510918	-2.22539	111	ITPR1|NFKB1|P2RX7|JUN|RELA|NFKB2|MYH9|TXN|WNT5A|ACTG1|YES1|HSP90AB1|APP|ACTB|MAPK8|WIPF1|CD247|MYO1C|PLCG2|ADCY5|DVL1|ADCY3|RAC1|ARPC4|DVL3|ACTR3|IL18|IGHG1|SRC|LYN|NT5E|GNB5|CRK|VAV3|PLK2|CASP1|ARPC1B|PTK2|MYO9B|VAV2|GRB2|AHCYL1|ELMO2|IGHG4	Hepatocytes.Zone1	MASL_vs_Control
REACTOME_MAP2K_AND_MAPK_ACTIVATION	2.17234e-05	0.000401081	0.57561	-0.5956	-2.08867	37	VWF|VCL|FN1|KRAS|MARK3|ACTG1|ARRB1|RAP1B|ACTB|MAP2K1|KSR1|SRC|BRAF|APBB1IP|HRAS|RAP1A|ARRB2	Hepatocytes.Zone1	MASL_vs_Control
REACTOME_MAP3K8_TPL2_DEPENDENT_MAPK1_3_ACTIVATION	0.00149066	0.0115194	0.45506	-0.695037	-1.96397	14	NFKB1|UBB|UBC|MAP3K8|MAP2K1|CUL1	Hepatocytes.Zone1	MASL_vs_Control
REACTOME_MAPK_FAMILY_SIGNALING_CASCADES	1.44682e-07	6.39653e-06	0.690132	-0.400382	-1.92524	236	DUSP5|VWF|VCL|FN1|DUSP8|PDGFRB|KRAS|JUN|SPRED2|PDGFA|SPTAN1|SEPTIN7|PPP2R5E|SPTBN1|UBB|UBC|MARK3|DAB2IP|PTPN3|RALGDS|ACTG1|ARRB1|RAP1B|PSMF1|ACTB|PSME2|PAQR3|PSMD12|MAP2K1|BCL2L1|KLB|PAK3|ERBB2|KSR1|PSMB9|RASA3|DUSP6|HSPB1|TNRC6C|CDC14A|RAC1|LRRC7|KITLG|PDGFRA|PPP2CB|PSMD5|SHC1|IRS1|FGF2|KALRN|HBEGF|MYC|FRS2|SRC|RGL1|BRAF|APBB1IP|HRAS|RAP1A|RGL3|PSMD13|CAMK2B|PTK2|RASGRP3|PPP2R5C|PSMA4|GRB2|NF1|ARRB2|PPP2CA|IL6ST|CDC14B|DUSP16|ITGB3|TYK2|JAK2|PAK1|RASGRP1|PIK3CB|MET|PSMA3|PRKACA|MAP3K11	Hepatocytes.Zone1	MASL_vs_Control
REACTOME_MET_ACTIVATES_RAP1_AND_RAC1	0.0197301	0.0776184	0.352488	-0.671783	-1.71982	10	RAP1B|RAPGEF1|RAC1|CRK|RAP1A|GRB2|MET|CRKL	Hepatocytes.Zone1	MASL_vs_Control
REACTOME_MET_PROMOTES_CELL_MOTILITY	0.000711977	0.00653551	0.477271	-0.579721	-1.88895	26	FN1|RAP1B|ITGB1|COL1A2|RAPGEF1|RAC1|SRC|CRK|LAMA2|RAP1A|TNS3|PTK2|GRB2|LAMA4|MET	Hepatocytes.Zone1	MASL_vs_Control
REACTOME_MITOCHONDRIAL_FATTY_ACID_BETA_OXIDATION	0.014033	0.0607997	0.38073	0.42399	1.56863	34	HADHB|NDUFAB1|ACADM|ACSM6|MCEE|ACSF2|DECR1|ACAA2|THEM4|HADHA|ECI1|ACAD11|MCAT|ECHS1|ACOT12	Hepatocytes.Zone1	MASL_vs_Control
REACTOME_MITOTIC_G2_G2_M_PHASES	0.00963728	0.0461893	0.38073	-0.322323	-1.4768	162	PPP2R2A|CCNH|NDE1|CEP78|CDKN1A|UBB|UBC|AURKA|PPME1|HSP90AB1|PSMF1|PSME2|HSP90AA1|PSMD12|CUL1|WEE1|CSNK1D|OPTN|FBXL18|PSMB9|OFD1|AJUBA|PPP2CB|PSMD5|PAFAH1B1|PCNT|TUBB|TUBA4A|YWHAG|PHLDA1|CSNK1E|HAUS6|PSMD13|LIN52|PSMA4|TUBB4B|TUBA1B|PPP2CA|HMMR|ODF2|CENPF|SFI1|PPP1R12A|MAPRE1|PSMA3|PRKACA|CDK5RAP2|PSMB1|PSMA6|DCTN2|YWHAE|SDCCAG8	Hepatocytes.Zone1	MASL_vs_Control
REACTOME_MITOTIC_METAPHASE_AND_ANAPHASE	0.0173108	0.0704464	0.352488	-0.297058	-1.3853	186	PPP2R2A|RANGAP1|NDE1|NUP98|NDEL1|PPP2R5E|EMD|UBB|UBC|CLIP1|PSMF1|PSME2|PSMD12|POM121|CENPA|RANBP2|NUP133|PSMB9|DYNC1LI2|PPP2CB|PSMD5|PAFAH1B1|CHMP3|TUBA4A|LEMD3|SIRT2|VPS4A|NUP107|PDS5B|CENPK|CENPC|CENPO|PSMD13|AHCTF1|NUDC|PPP2R5C|PSMA4|MAD1L1|RCC1|NUP205|TUBB4B|CC2D1B|TUBA1B|PPP2CA|NUP160	Hepatocytes.Zone1	MASL_vs_Control
REACTOME_MOLECULES_ASSOCIATED_WITH_ELASTIC_FIBRES	0.00130132	0.0105321	0.45506	-0.670072	-1.9866	17	TGFB3|BMP2|FN1|ITGAV|ITGB5|ITGB1|LTBP1|VTN|FBN1|TGFB2	Hepatocytes.Zone1	MASL_vs_Control
REACTOME_MUSCLE_CONTRACTION	2.03399e-05	0.000380949	0.57561	-0.450357	-1.92279	97	TPM4|ITPR1|ATP2A2|STIM1|DYSF|SCN1B|VCL|MYL12A|KCNK1|ATP1A1|CACNB2|WWTR1|ITGB5|ATP1B3|TPM1|SLC8A1|ANXA2|KCND2|SORBS1|MYL6|CALD1|ATP2B4|PXN|KCNJ14|ATP2B1|SCN1A|HIPK1|CAMK2B|ACTA2|AHCYL1|ASPH|FXYD1|MYL12B|ORAI1|PAK1|KCNIP4|SCN3A|ATP1B1|CES1|PRKACA|RYR2|PDE5A|SCN8A|FGF13|ITPR2|MYH11	Hepatocytes.Zone1	MASL_vs_Control
REACTOME_MYD88_INDEPENDENT_TLR4_CASCADE	1.67964e-05	0.000327807	0.57561	-0.453128	-1.93293	98	BIRC3|NFKB1|RIPK2|JUN|TRAF2|RELA|UBB|NFKB2|UBC|FOS|IRAK1|NKIRAS1|APP|MAPK8|MAP3K8|MAPKAPK2|MAP2K1|CUL1|IRAK2|UBE2D3|DUSP6|CD14|RPS6KA1|PPP2CB|TBK1|NLRC5|TRAF3|RPS6KA3|MAPK7|NFKBIA|MAP2K6|BIRC2|PPP2CA|MAP2K3	Hepatocytes.Zone1	MASL_vs_Control
REACTOME_NCAM_SIGNALING_FOR_NEURITE_OUT_GROWTH	0.0103819	0.0486459	0.38073	-0.472	-1.6305	35	KRAS|SPTAN1|SPTBN1|PRNP|CACNB2|ST8SIA4|SRC|HRAS|COL6A6|PTK2|GRB2|AGRN	Hepatocytes.Zone1	MASL_vs_Control
REACTOME_NEGATIVE_REGULATION_OF_FGFR1_SIGNALING	0.000978709	0.00833634	0.45506	-0.674954	-1.98036	16	UBB|UBC|PPP2CB|FGF2|FRS2|SRC|BRAF|GRB2|PPP2CA	Hepatocytes.Zone1	MASL_vs_Control
REACTOME_NEGATIVE_REGULATION_OF_FGFR3_SIGNALING	0.00396808	0.0237902	0.407018	-0.638892	-1.89416	17	UBB|UBC|PPP2CB|FGF2|FRS2|SRC|BRAF|GRB2|PPP2CA	Hepatocytes.Zone1	MASL_vs_Control
REACTOME_NEGATIVE_REGULATION_OF_FGFR4_SIGNALING	0.000482145	0.00474049	0.498493	-0.679232	-2.03153	18	UBB|UBC|KLB|PPP2CB|FGF2|FRS2|SRC|BRAF|GRB2|PPP2CA	Hepatocytes.Zone1	MASL_vs_Control
REACTOME_NEGATIVE_REGULATION_OF_FLT3	0.00229022	0.0157338	0.431708	-0.745632	-1.90888	10	UBB|UBC|SH2B3|SOCS2|PTPRJ|SOCS6|SLA	Hepatocytes.Zone1	MASL_vs_Control
REACTOME_NEGATIVE_REGULATION_OF_MAPK_PATHWAY	2.77983e-06	7.88913e-05	0.627257	-0.634719	-2.19261	35	DUSP5|DUSP8|KRAS|PPP2R5E|UBB|UBC|MARK3|PTPN3|PAQR3|MAP2K1|KSR1|DUSP6|PPP2CB|BRAF|HRAS|PPP2R5C|PPP2CA|DUSP16	Hepatocytes.Zone1	MASL_vs_Control
REACTOME_NEGATIVE_REGULATION_OF_MET_ACTIVITY	0.0143855	0.061751	0.38073	-0.594469	-1.76246	17	UBB|UBC|STAM|PTPRJ|SH3GL2|GRB2|PTPN2|MET|LRIG1|HGS	Hepatocytes.Zone1	MASL_vs_Control
REACTOME_NEGATIVE_REGULATION_OF_THE_PI3K_AKT_NETWORK	0.00105505	0.00885889	0.45506	-0.42217	-1.7354	76	PDGFRB|PDGFA|IER3|TRIB3|PPP2R5E|PIP4K2A|IRAK1|KLB|ERBB2|RAC1|KITLG|PDGFRA|PPP2CB|IRS1|FGF2|HBEGF|AKT1|FRS2|PIK3AP1|SRC|ESR2|PPP2R5C|GRB2|PIP5K1B|PPP2CA|PTEN|PIK3CB|MYD88|MET	Hepatocytes.Zone1	MASL_vs_Control
REACTOME_NEGATIVE_REGULATORS_OF_DDX58_IFIH1_SIGNALING	0.000576231	0.00548306	0.477271	-0.569679	-1.9464	32	ISG15|TNFAIP3|HERC5|UBB|UBC|CYLD|IFIH1|UBE2D3|TBK1|RNF135|NLRC5|PCBP2|TRAF3|TAX1BP1|TRIM25	Hepatocytes.Zone1	MASL_vs_Control
REACTOME_NEPHRIN_FAMILY_INTERACTIONS	0.0138375	0.0601134	0.38073	-0.59683	-1.76945	17	SPTAN1|SPTBN1|ACTN4|ACTN1|CD2AP	Hepatocytes.Zone1	MASL_vs_Control
REACTOME_NERVOUS_SYSTEM_DEVELOPMENT	1.03274e-10	1.36975e-08	0.839089	-0.401719	-2.00032	342	RELN|NTN4|MBP|SCN1B|NRP1|EGR2|KRAS|SPTAN1|ARHGEF12|MYH10|PTPRC|ITGAV|MSN|SEMA6A|MYL12A|SLIT3|SPTBN1|ITGA5|UBB|CAP2|MYH14|UBC|PRNP|MYH9|SIAH2|FLRT3|CACNB2|ABLIM1|WWTR1|ACTG1|EZR|YES1|HSP90AB1|ITGB1|PSMF1|ACTB|PSME2|MAPK8|HSP90AA1|ST8SIA4|PSMD12|ETF1|MAP2K1|DNM1|ARHGEF28|PABPC1|PAK3|ERBB2|UNC5C|ROBO2|EIF4A3|LIMK2|PSMB9|AP2A2|MAGOHB|RDX|ABLIM2|CD24|RAC1|RPS6KA1|ARPC4|PSMD5|MYL6|SHC1|KALRN|TIAM1|ACTR3|EPHA2|UNC5B|RND1|EPHB4|FRS2|HSPA8|NCSTN|TUBA4A|SRC|RGMB|RPS6KA3|GSPT1|LYN|SDCBP|ARHGEF7|SRGAP2|LAMA2|MAPK7|VAV3|HRAS|ROCK2|COL6A6|SCN1A|ARPC1B|PSMD13|PTK2|SH3GL2|MYO9B|CHL1|VAV2|PSMA4|GRB2|FES|TUBB4B|TUBA1B|EFNB2|TRIO|UPF3B|NUMB|AP2A1	Hepatocytes.Zone1	MASL_vs_Control
REACTOME_NETRIN_1_SIGNALING	0.00331709	0.0208087	0.431708	-0.514957	-1.7836	34	NTN4|SLIT3|SIAH2|ABLIM1|EZR|MAPK8|UNC5C|ABLIM2|RAC1|UNC5B|SRC|RGMB|PTK2|TRIO|PAK1	Hepatocytes.Zone1	MASL_vs_Control
REACTOME_NEUREXINS_AND_NEUROLIGINS	0.0121008	0.0542364	0.38073	-0.458875	-1.64091	40	DLGAP4|DLGAP1|LIN7C|NRXN2|HOMER1|NRXN3|APBA1|PDLIM5|EPB41|NLGN4X|LIN7B|SYT12|SIPA1L1|EPB41L1|GRIN2A|NLGN2	Hepatocytes.Zone1	MASL_vs_Control
REACTOME_NEURONAL_SYSTEM	8.77576e-05	0.00127592	0.538434	-0.364782	-1.71937	199	DLGAP4|NCALD|KRAS|NPTN|SYN3|SLC38A2|IL1RAPL2|SLC38A1|DLGAP1|KCNH7|KCNK1|NTRK3|CACNB2|LIN7C|PTPRD|NRXN2|SLC1A2|HOMER1|PANX1|KCND2|KCNJ3|AP2A2|KCNC2|ADCY5|ADCY3|NRXN3|RAC1|LRRC7|RPS6KA1|APBA1|PDLIM5|EPB41|NLGN4X|IL1RAPL1|PDPK1|HSPA8|TUBA4A|SRC|PPFIBP1|RPS6KA3|LIN7B|COMT|GNB5|ARHGEF7|TSPOAP1|SYT12|HRAS|KCNJ14|MYO6|FLOT1|SIPA1L1|CAMK2B|GRIK1|EPB41L1|GRIN2A|TUBB4B|NLGN2|TUBA1B|PRKAA1|KCNC1|AP2A1|MDM2	Hepatocytes.Zone1	MASL_vs_Control
REACTOME_NEUROTRANSMITTER_RECEPTORS_AND_POSTSYNAPTIC_SIGNAL_TRANSMISSION	0.0243376	0.0901294	0.352488	-0.341916	-1.46952	102	NCALD|KRAS|NPTN|LIN7C|KCNJ3|AP2A2|ADCY5|ADCY3|RAC1|LRRC7|RPS6KA1|APBA1|PDPK1|TUBA4A|SRC|RPS6KA3|LIN7B|GNB5|ARHGEF7|HRAS|MYO6|CAMK2B|GRIK1|EPB41L1|GRIN2A|TUBB4B|TUBA1B|PRKAA1|AP2A1|MDM2	Hepatocytes.Zone1	MASL_vs_Control
REACTOME_NEUTROPHIL_DEGRANULATION	6.94737e-07	2.36393e-05	0.659444	-0.358336	-1.77674	329	NFKB1|RAB3D|CNN2|CD44|CTSS|UBR4|VCL|ATP8A1|CTSB|STOM|GLA|PGM2|B2M|SPTAN1|PTPRC|ITGAV|VAPA|NEU1|CYSTM1|SERPINB1|MANBA|PRCP|ATP6V0A1|RAB27A|CRACR2A|FAF2|CD59|RAB10|HSP90AB1|RAP1B|HUWE1|DIAPH1|GSN|DDX3X|HSP90AA1|PSMD12|SVIP|VNN1|QSOX1|IGF2R|CCT2|CSTB|ANXA2|STK10|PDXK|XRCC6|BST2|AP2A2|SLPI|CD14|OSTF1|RAC1|LRRC7|PTPRJ|ILF2|CRISPLD2|PRSS3|CD53|CTSD|B4GALT1|APRT|TUBB|CD55|HSPA8|TIMP2|NCSTN|RAB6A|CEACAM1|CD58|ATP6V1D|SDCBP|ACTR1B|PLAC8|MIF|ATP11B|RAP1A|CCT8|AHSG|MAGT1|PSMD13|TCIRG1|CD63|PAFAH1B2|TNFRSF1B|PDAP1|PKM|TTR|NPC2|TUBB4B|GLIPR1	Hepatocytes.Zone1	MASL_vs_Control
REACTOME_NFE2L2_REGULATING_ANTI_OXIDANT_DETOXIFICATION_ENZYMES	0.021704	0.0832179	0.352488	-0.566461	-1.66204	16	SLC7A11|MAFK|GCLC|BACH1|NFE2L2|PRDX1|GCLM|HMOX1|GSR|TXNRD1	Hepatocytes.Zone1	MASL_vs_Control
REACTOME_NGF_STIMULATED_TRANSCRIPTION	0.00365741	0.0223188	0.431708	-0.580009	-1.82189	22	TRIB1|EGR2|FOSB|FOS|JUNB|SGK1|EGR1|SRF|JUND|CHD4	Hepatocytes.Zone1	MASL_vs_Control
REACTOME_NOD1_2_SIGNALING_PATHWAY	0.000497399	0.00485374	0.477271	-0.577999	-1.93993	30	BIRC3|RIPK2|CASP9|CASP4|TNFAIP3|UBB|UBC|IRAK1|CYLD|IRAK2	Hepatocytes.Zone1	MASL_vs_Control
REACTOME_NON_INTEGRIN_MEMBRANE_ECM_INTERACTIONS	0.000207944	0.0024907	0.518848	-0.537778	-1.93195	41	THBS1|NTN4|FN1|PDGFA|ITGAV|ITGB5|ITGB1|SDC4|ACTN1|COL1A2|DDR2|VTN|FGF2|ITGA6|LAMA2|HSPG2|TTR|AGRN|ITGB3|LAMA4|PRKCA	Hepatocytes.Zone1	MASL_vs_Control
REACTOME_NUCLEAR_ENVELOPE_NE_REASSEMBLY	0.0219274	0.083827	0.352488	-0.385126	-1.51039	60	PPP2R2A|RANGAP1|NUP98|EMD|POM121|NUP133|CHMP3|TUBA4A|LEMD3|SIRT2|VPS4A|NUP107|AHCTF1|RCC1|NUP205|TUBB4B|CC2D1B|TUBA1B|PPP2CA|NUP160	Hepatocytes.Zone1	MASL_vs_Control
REACTOME_NUCLEAR_EVENTS_KINASE_AND_TRANSCRIPTION_FACTOR_ACTIVATION	0.00116	0.0095671	0.45506	-0.50092	-1.79954	41	TRIB1|EGR2|FOSB|FOS|MAPKAPK2|JUNB|SGK1|DUSP6|EGR1|SRF|JUND|RPS6KA1|PPP2CB|CHD4|RPS6KA3|MAPK7|ID2	Hepatocytes.Zone1	MASL_vs_Control
REACTOME_NUCLEAR_EVENTS_STIMULATED_BY_ALK_SIGNALING_IN_CANCER	0.000243166	0.00281199	0.518848	-0.710131	-2.10536	17	EML4|FN1|MECP2|STAT5A|STAT3|CUL1|JUNB|NPM1	Hepatocytes.Zone1	MASL_vs_Control
REACTOME_NUCLEOTIDE_BINDING_DOMAIN_LEUCINE_RICH_REPEAT_CONTAINING_RECEPTOR_NLR_SIGNALING_PATHWAYS	4.24938e-08	2.26367e-06	0.719513	-0.650125	-2.39545	44	BIRC3|NFKB1|RIPK2|P2RX7|CASP9|CASP4|TNFAIP3|RELA|UBB|NFKB2|UBC|TXN|IRAK1|HSP90AB1|APP|CYLD|BCL2L1|IRAK2|PANX1	Hepatocytes.Zone1	MASL_vs_Control
REACTOME_ONCOGENIC_MAPK_SIGNALING	2.80838e-06	7.898e-05	0.627257	-0.530262	-2.14497	72	VWF|VCL|FN1|DUSP8|KRAS|SPRED2|MARK3|ACTG1|ARRB1|RAP1B|ACTB|MAP2K1|ZC3HAV1|KSR1|DUSP6|MPRIP|BCL2L11|SRC|BRAF|APBB1IP|HRAS|RAP1A|CAMK2B|FXR1|KDM7A|NF1|ARRB2|DUSP16|ITGB3|JAK2|PAPSS1|MAP3K11|ATG7	Hepatocytes.Zone1	MASL_vs_Control
REACTOME_OVARIAN_TUMOR_DOMAIN_PROTEASES	0.00376795	0.0229073	0.431708	-0.50954	-1.76484	34	RIPK2|TNFAIP3|UBB|UBC|IFIH1|YOD1|RNF135|TRAF3|OTUB1|TRIM25|ZRANB1|TNIP1|VCPIP1|RNF128|PTEN|IKBKG	Hepatocytes.Zone1	MASL_vs_Control
REACTOME_OXIDATIVE_STRESS_INDUCED_SENESCENCE	0.0176085	0.0715234	0.352488	-0.400135	-1.52286	53	JUN|KDM6B|UBB|UBC|FOS|TXN|MAPK8|MAPKAPK2|CBX4|MAP4K4|RBBP7|TNRC6C|CBX8|MAP2K6|MAP2K3|MDM2|SCMH1|MDM4|EZH2|MAPK10|TNIK	Hepatocytes.Zone1	MASL_vs_Control
REACTOME_O_LINKED_GLYCOSYLATION_OF_MUCINS	0.0244932	0.090444	0.352488	-0.472953	-1.5684	28	GCNT4|GALNT15|GCNT1|GALNT11|B4GALT5|MUC3A|MUC13|MUC20|GALNTL6|C1GALT1C1|GALNT7|GALNT2|GALNT3|B3GNT5	Hepatocytes.Zone1	MASL_vs_Control
REACTOME_P130CAS_LINKAGE_TO_MAPK_SIGNALING_FOR_INTEGRINS	0.000394609	0.00407438	0.498493	-0.724746	-2.04792	14	VWF|FN1|RAP1B|SRC|CRK|APBB1IP|RAP1A|PTK2|ITGB3	Hepatocytes.Zone1	MASL_vs_Control
REACTOME_P75NTR_SIGNALS_VIA_NF_KB	0.00134569	0.0107845	0.45506	-0.738384	-1.99082	12	NFKB1|RIPK2|RELA|UBB|UBC|IRAK1	Hepatocytes.Zone1	MASL_vs_Control
REACTOME_PARASITE_INFECTION	0.000192388	0.00234144	0.518848	-0.518351	-1.96605	52	MYH9|ACTG1|YES1|ACTB|WIPF1|CD247|MYO1C|RAC1|ARPC4|ACTR3|IGHG1|SRC|LYN|CRK|VAV3|ARPC1B|PTK2|MYO9B|VAV2|GRB2|ELMO2|IGHG4|ELMO1	Hepatocytes.Zone1	MASL_vs_Control
REACTOME_PCP_CE_PATHWAY	0.00789476	0.039969	0.38073	-0.389577	-1.59618	74	UBB|UBC|WNT5A|PSMF1|PSME2|PSMD12|PSMB9|AP2A2|ROR1|DVL1|RAC1|PSMD5|FZD4|DVL3|WNT11|DAAM1|PSMD13|PSMA4|ARRB2|AP2A1|FZD6|PRKCA|PSMA3|PSMB1|PSMA6|PRKCB|CLTB|WNT5B|RHOA|AP2S1	Hepatocytes.Zone1	MASL_vs_Control
REACTOME_PI3K_AKT_SIGNALING_IN_CANCER	0.00147798	0.0114623	0.45506	-0.435889	-1.75436	69	NR4A1|CASP9|PDGFRB|PDGFA|CDKN1A|KLB|ERBB2|RAC1|KITLG|PDGFRA|IRS1|BAD|FGF2|HBEGF|PDPK1|AKT1|FRS2|PIK3AP1|SRC|ESR2	Hepatocytes.Zone1	MASL_vs_Control
REACTOME_PLATELET_ACTIVATION_SIGNALING_AND_AGGREGATION	6.74987e-09	5.22231e-07	0.761461	-0.455416	-2.11541	176	THBS1|TIMP3|VWF|RASGRP2|TGFB3|CD9|ITPR1|A2M|DAGLB|VCL|FN1|PDGFA|SERPINE1|IGF1|DGKZ|WDR1|ACTN4|RAPGEF4|FAM3C|SCCPDH|ARRB1|RAP1B|APP|PROS1|FERMT3|QSOX1|DGKG|ACTN1|MGLL|DGKE|PLCG2|COL1A2|CDC37L1|RAC1|ABCC4|CLU|SHC1|PDPK1|AKT1|TUBA4A|SRC|LYN|TIMP1|GNB5|CRK|TGFB2|APBB1IP|VAV3|RARRES2|HABP4|RAP1A|AHSG|HSPA5|PTK2|CD63|VAV2|GRB2|ARRB2|TAGLN2|ITGB3|LAMP2|YWHAZ|RASGRP1|PIK3CB|CD109|PRKCA|CALU|PRKCB|DGKH|CD36|RAF1|PRKCE|TMX3|RHOA|VEGFA|ITPR2|PECAM1|GNG5|GNB1|ITIH4|SOD1|VEGFB|APOH|PTPN6|PHACTR2|ANXA5|PTPN11|PTPN1	Hepatocytes.Zone1	MASL_vs_Control
REACTOME_PLATELET_AGGREGATION_PLUG_FORMATION	4.4473e-06	0.000112902	0.610527	-0.687014	-2.26229	27	VWF|RASGRP2|FN1|RAPGEF4|RAP1B|COL1A2|SHC1|PDPK1|AKT1|SRC|CRK|APBB1IP|RAP1A|PTK2|GRB2|ITGB3|RASGRP1	Hepatocytes.Zone1	MASL_vs_Control
REACTOME_PLATELET_CALCIUM_HOMEOSTASIS	0.00144093	0.0112691	0.45506	-0.683661	-1.97584	15	ITPR1|ATP2A2|STIM1|P2RX7|SLC8A1|ATP2B4|ATP2B1|P2RX4|ORAI1	Hepatocytes.Zone1	MASL_vs_Control
REACTOME_PLATELET_HOMEOSTASIS	0.00533981	0.0299425	0.407018	-0.453158	-1.71649	50	ITPR1|ATP2A2|STIM1|P2RX7|PPP2R5E|PDE9A|SLC8A1|PRKG1|PDE10A|PPP2CB|ATP2B4|GNB5|ATP2B1|PPP2R5C|PPP2CA|APOB|P2RX4|ORAI1|PDE5A|ITPR2|PECAM1|GNG5|GNB1|KCNMB2|GUCY1B1|PTPN6|PTPN11	Hepatocytes.Zone1	MASL_vs_Control
REACTOME_POTENTIAL_THERAPEUTICS_FOR_SARS	0.000461971	0.00460483	0.498493	-0.448989	-1.83961	74	NR3C1|IL1R1|ATP1A1|FKBP1A|HSP90AB1|ITGB1|ATP1B3|HSP90AA1|PLCG2|RBBP7|AP2A2|NFE2L2|GATAD2A|RCOR1|BRD4|IFNGR1|CHD4|TBK1|FKBP4|TUBB|S1PR1|COMT|PTGES3|ROCK2|GRB2|FXYD1|AP2A1|ARID4B|TYK2|JAK2|ATP1B1	Hepatocytes.Zone1	MASL_vs_Control
REACTOME_PROGRAMMED_CELL_DEATH	6.0111e-05	0.000934597	0.557332	-0.376266	-1.75036	178	OPA1|BIRC3|CYCS|STK24|CASP9|CASP4|PELI1|TRAF2|OGT|SPTAN1|DAPK2|TP53BP2|PPP3R1|GAS2|MLKL|UBB|UBC|BID|TNFRSF10B|IRF1|PSMF1|GSN|PSME2|MAPK8|STAT3|HSP90AA1|PSMD12|BCL2L1|YWHAH|PSMB9|CD14|PSMD5|BAD|CHMP3|UNC5B|IL18|TJP2|AKT1|BCL2L11|SDCBP|YWHAG|FLOT1|CASP1|PSMD13|PTK2|TNFSF10|BIRC2|PSMA4|TNFRSF10A|BBC3	Hepatocytes.Zone1	MASL_vs_Control
REACTOME_PROTEIN_PROTEIN_INTERACTIONS_AT_SYNAPSES	0.00249463	0.0168071	0.431708	-0.442635	-1.73064	58	DLGAP4|IL1RAPL2|DLGAP1|NTRK3|LIN7C|PTPRD|NRXN2|HOMER1|NRXN3|APBA1|PDLIM5|EPB41|NLGN4X|IL1RAPL1|PPFIBP1|LIN7B|SYT12|FLOT1|SIPA1L1|EPB41L1|GRIN2A|NLGN2	Hepatocytes.Zone1	MASL_vs_Control
REACTOME_PTK6_REGULATES_RHO_GTPASES_RAS_GTPASE_AND_MAP_KINASES	0.0198258	0.0778499	0.352488	-0.605833	-1.7119	14	KRAS|RAC1|CRK|PXN|HRAS|ELMO2|ELMO1|RHOA|DOCK1	Hepatocytes.Zone1	MASL_vs_Control
REACTOME_PURINERGIC_SIGNALING_IN_LEISHMANIASIS_INFECTION	0.000867937	0.00767445	0.477271	-0.662889	-1.98265	18	NFKB1|P2RX7|RELA|NFKB2|TXN|HSP90AB1|APP|IL18|NT5E|CASP1|P2RX4|HMOX1|GSDMD	Hepatocytes.Zone1	MASL_vs_Control
REACTOME_RAC1_GTPASE_CYCLE	0.00134744	0.0107845	0.45506	-0.365906	-1.657	147	ARHGAP26|PREX2|TFRC|BAIAP2L1|DIAPH3|ARHGEF4|EMD|PLD2|FERMT2|CDC42EP1|ITGB1|ARHGEF5|ARAP2|WIPF1|ARHGAP15|PAK3|GIT2|MCF2L|RAC1|JAG1|KALRN|TIAM1|EPHA2|FAM13A|DOCK5|ARHGAP44|ARHGAP17|DOCK6|ARHGAP22|ARHGAP12|LEMD3|DOCK11|ARHGEF7|SRGAP2|VAV3|ARHGAP27|MYO9B|VAV2|TRIO|ARHGEF18|DOCK10|PLEKHG3|MPP7|PLD1|PAK1|SPATA13|RAB7A|FAM13B	Hepatocytes.Zone1	MASL_vs_Control
REACTOME_RAC3_GTPASE_CYCLE	0.00152815	0.0117116	0.45506	-0.419393	-1.71684	75	IL32|ARHGAP26|TFRC|BAIAP2L1|DIAPH3|EMD|FERMT2|CDC42EP1|ITGB1|ARAP2|ARHGAP15|GIT2|RAPGEF1|JAG1|TIAM1|EPHA2|ARHGAP17|LEMD3|SRGAP2|PGRMC2|VAV2|TRIO|DOCK10|MPP7|PAK1|RAB7A|SLITRK3|ARHGAP42|ARHGAP21|ARHGAP39	Hepatocytes.Zone1	MASL_vs_Control
REACTOME_RAF_ACTIVATION	0.00769353	0.0394324	0.407018	-0.5045	-1.72371	32	KRAS|PPP2R5E|MARK3|MAP2K1|KSR1|PPP2CB|SRC|BRAF|HRAS|CAMK2B|PPP2R5C|PPP2CA|JAK2|MAP3K11|RAF1	Hepatocytes.Zone1	MASL_vs_Control
REACTOME_RAF_INDEPENDENT_MAPK1_3_ACTIVATION	0.00263958	0.0175764	0.431708	-0.645937	-1.89522	16	DUSP5|DUSP8|MAP2K1|DUSP6|IL6ST|DUSP16|TYK2|JAK2	Hepatocytes.Zone1	MASL_vs_Control
REACTOME_RAP1_SIGNALLING	0.00720582	0.0377058	0.407018	-0.644421	-1.82094	14	RASGRP2|RAPGEF4|RAP1B|PRKG1|RAP1A|YWHAZ|RASGRP1|PRKACA|RAF1	Hepatocytes.Zone1	MASL_vs_Control
REACTOME_RECEPTOR_MEDIATED_MITOPHAGY	0.0157407	0.0661155	0.352488	-0.655465	-1.71601	11	MAP1LC3A|MAP1LC3B|SRC|ATG5	Hepatocytes.Zone1	MASL_vs_Control
REACTOME_RECYCLING_PATHWAY_OF_L1	0.00479848	0.0274897	0.407018	-0.500137	-1.73227	34	MSN|ACTG1|EZR|ACTB|DNM1|AP2A2|RDX|RPS6KA1|TUBA4A|SRC|RPS6KA3|SH3GL2|TUBB4B|TUBA1B|NUMB|AP2A1	Hepatocytes.Zone1	MASL_vs_Control
REACTOME_REGULATED_NECROSIS	0.00112088	0.00933924	0.45506	-0.487871	-1.84798	50	BIRC3|CYCS|CASP4|PELI1|TRAF2|OGT|MLKL|UBB|UBC|TNFRSF10B|IRF1|HSP90AA1|CHMP3|IL18|SDCBP|FLOT1|CASP1|TNFSF10|BIRC2|TNFRSF10A|UBE2L3|CHMP4B|CDC37	Hepatocytes.Zone1	MASL_vs_Control
REACTOME_REGULATION_OF_FZD_BY_UBIQUITINATION	0.0053659	0.030037	0.407018	-0.698312	-1.88278	12	UBB|UBC|LGR4|FZD4|LRP6|RSPO4|FZD6	Hepatocytes.Zone1	MASL_vs_Control
REACTOME_REGULATION_OF_HSF1_MEDIATED_HEAT_SHOCK_RESPONSE	0.00278962	0.0182392	0.431708	-0.423132	-1.70301	69	NUP98|HSPA9|SERPINH1|BAG3|HSPA4L|UBB|HSPH1|HSPA4|HSF1|POM121|MAPKAPK2|RANBP2|NUP133|HSPB1|FKBP4|HSPA8|NUP107|DEDD2|HSPA5|BAG2|HIKESHI|NUP205|NUP160|RPA2|ATR|HSPA13|SIRT1|POM121C|YWHAE|HSPA1A|HSPA6|RPA1|SEH1L|GSK3B|TNFRSF21|NUP62	Hepatocytes.Zone1	MASL_vs_Control
REACTOME_REGULATION_OF_IFNG_SIGNALING	0.0113393	0.0515706	0.38073	-0.632263	-1.75286	13	STAT1|IFNGR1|PTPN2|SOCS1|JAK2|PTPN6|SOCS3|SUMO1|PTPN11|PTPN1	Hepatocytes.Zone1	MASL_vs_Control
REACTOME_REGULATION_OF_INSULIN_LIKE_GROWTH_FACTOR_IGF_TRANSPORT_AND_UPTAKE_BY_INSULIN_LIKE_GROWTH_FACTOR_BINDING_PROTEINS_IGFBPS	0.0203038	0.0792997	0.352488	-0.367004	-1.52249	82	CCN1|FN1|IGF1|NUCB1|APP|SPARCL1|IGFBP7|LTBP1|QSOX1|SHISA5|NOTUM|GOLM1|IGFBP3|RCN1|APOL1|FBN1|TIMP1|APOA2|AHSG|LGALS1|FAM20C|IGFALS|IGFBP2|APOB|PRSS23|HSP90B1|IGFBP1|CALU|C4A|CSF1|TGOLN2	Hepatocytes.Zone1	MASL_vs_Control
REACTOME_REGULATION_OF_KIT_SIGNALING	0.00209552	0.0146438	0.431708	-0.684566	-1.93438	14	YES1|SH2B3|KITLG|SOCS6|SRC|LYN|GRB2|SOCS1|PRKCA	Hepatocytes.Zone1	MASL_vs_Control
REACTOME_REGULATION_OF_RAS_BY_GAPS	0.0256813	0.0933982	0.352488	-0.374315	-1.46903	59	KRAS|SPRED2|UBB|UBC|DAB2IP|PSMF1|PSME2|PSMD12|PSMB9|RASA3|PSMD5|HRAS|PSMD13|PSMA4|NF1	Hepatocytes.Zone1	MASL_vs_Control
REACTOME_REGULATION_OF_SIGNALING_BY_CBL	0.00713126	0.037406	0.407018	-0.611245	-1.79343	16	UBB|UBC|YES1|RAPGEF1|LYN|CRK|GRB2|PIK3CB	Hepatocytes.Zone1	MASL_vs_Control
REACTOME_REGULATION_OF_TP53_EXPRESSION_AND_DEGRADATION	0.0202925	0.0792997	0.352488	-0.463914	-1.55703	30	PHF20|UBB|UBC|USP2|SGK1|PPP2CB|PDPK1|AKT1|PPP2R5C|PPP2CA|MDM2|MDM4	Hepatocytes.Zone1	MASL_vs_Control
REACTOME_RESPONSE_OF_EIF2AK1_HRI_TO_HEME_DEFICIENCY	0.0071837	0.0376292	0.407018	-0.627275	-1.81288	15	ATF3|TRIB3|CHAC1|ASNS|ATF5|PPP1R15A|EIF2S3|EIF2S2|DDIT3|GRB10	Hepatocytes.Zone1	MASL_vs_Control
REACTOME_RESPONSE_OF_MTB_TO_PHAGOCYTOSIS	0.00302047	0.0193435	0.431708	-0.647303	-1.91909	17	UBB|UBC|ENO1|PGK1|RNF213|RAB5A|TRIM27|DUSP16|RAB7A|HGS|SFPQ	Hepatocytes.Zone1	MASL_vs_Control
REACTOME_RESPONSE_TO_ELEVATED_PLATELET_CYTOSOLIC_CA2	4.58896e-05	0.000743732	0.557332	-0.441208	-1.88976	100	THBS1|TIMP3|VWF|TGFB3|CD9|A2M|VCL|FN1|PDGFA|SERPINE1|IGF1|WDR1|ACTN4|FAM3C|SCCPDH|APP|PROS1|FERMT3|QSOX1|ACTN1|CDC37L1|ABCC4|CLU|TUBA4A|TIMP1|TGFB2|RARRES2|HABP4|AHSG|HSPA5|CD63	Hepatocytes.Zone1	MASL_vs_Control
REACTOME_RESPONSE_TO_METAL_IONS	3.47425e-05	0.000597332	0.557332	-0.853331	-2.1846	10	MT1A|MT1G|MT1M|MT2A|CSRP1|MT1H|MT1E|MT1X|MT1F	Hepatocytes.Zone1	MASL_vs_Control
REACTOME_RHOA_GTPASE_CYCLE	0.00502032	0.0285451	0.407018	-0.356314	-1.56738	120	ARHGAP26|PREX2|ARHGAP18|STOM|ARHGEF12|TFRC|DIAPH3|ARHGEF4|FAF2|DIAPH1|ARHGEF5|ARAP2|RHPN2|ARHGEF28|STK10|ARHGEF2|MCF2L|KALRN|TIAM1|FAM13A|ARHGAP44|TJP2|ARHGAP22|ARHGEF7|VAV3|ROCK2|FLOT1|DAAM1|STX5|PGRMC2|MYO9B|VAV2|TRIO|ARHGEF18|PLEKHG3|PKN3|PLD1	Hepatocytes.Zone1	MASL_vs_Control
REACTOME_RHOBTB2_GTPASE_CYCLE	0.000547867	0.00528045	0.477271	-0.624739	-1.9624	22	HNRNPC|ACTG1|HSP90AB1|HSP90AA1|TRA2B|ACTN1|CCT2|MSI2|RHOBTB2|CCT6A|DDX39B|MYO6	Hepatocytes.Zone1	MASL_vs_Control
REACTOME_RHOBTB_GTPASE_CYCLE	0.00750895	0.0387615	0.407018	-0.495027	-1.71261	33	HNRNPC|RHOBTB1|ACTG1|HSP90AB1|HSP90AA1|TRA2B|ACTN1|CCT2|MSI2|SPEN|RHOBTB2|CCT6A|DDX39B|ROCK2|MYO6	Hepatocytes.Zone1	MASL_vs_Control
REACTOME_RHOB_GTPASE_CYCLE	0.0103075	0.048437	0.38073	-0.400222	-1.5707	59	ARHGAP26|STOM|ARHGEF12|TFRC|DIAPH3|DIAPH1|ARHGEF5|RHPN2|ARHGEF28|STK10|ARHGEF2|MCF2L|TJP2|ROCK2|FLOT1|DAAM1|MYO9B|VAV2	Hepatocytes.Zone1	MASL_vs_Control
REACTOME_RHOF_GTPASE_CYCLE	0.0169538	0.0694722	0.352488	-0.455535	-1.58983	36	BAIAP2L1|DIAPH3|DIAPH1|ACTB|ACTN1|BAIAP2L2|ARHGAP12|DIAPH2|SRGAP2|TOR1AIP1|SLC4A7|MYO9B|ADD3|RAB7A|LMNB1|SOWAHC|ARHGAP21|ARHGAP39	Hepatocytes.Zone1	MASL_vs_Control
REACTOME_RHOG_GTPASE_CYCLE	0.00221662	0.015358	0.431708	-0.426639	-1.71495	68	TFRC|DIAPH3|EMD|CDC42EP1|HSPE1|ITGB1|ARHGEF5|ARFGAP3|MCF2L|KALRN|EPHA2|DOCK5|LEMD3|VAV3|STX5|PGRMC2|SHMT2|VAV2|ELMO2|TRIO|PLEKHG3|MPP7|PLD1|VAPB|RAB7A|DOCK2|MAP3K11	Hepatocytes.Zone1	MASL_vs_Control
REACTOME_RHOJ_GTPASE_CYCLE	0.0127548	0.0567377	0.38073	-0.43189	-1.59136	46	ARHGAP26|STOM|TFRC|DIAPH3|CDC42EP1|CDC42BPB|CPNE8|FNBP1|PAK3|GIT2|ARL13B	Hepatocytes.Zone1	MASL_vs_Control
REACTOME_RHOQ_GTPASE_CYCLE	0.00844713	0.0418429	0.38073	-0.431255	-1.63028	51	ARHGAP26|STOM|TFRC|DIAPH3|CDC42EP1|CDC42BPB|CPNE8|FNBP1|GIT2|ARL13B|RHOQ|ARHGAP17|ARHGEF7|SRGAP2|SLC4A7|PLEKHG3|MPP7|PAK1|RAB7A	Hepatocytes.Zone1	MASL_vs_Control
REACTOME_RHOU_GTPASE_CYCLE	0.00649568	0.0347452	0.407018	-0.463881	-1.62676	37	SPTAN1|SPTBN1|DST|USP9X|PEAK1|PAK3|GIT2|STAM|EPHA2|SRC|ARHGEF7|SRGAP2|MYO6|GRB2|PAK1|ITSN2	Hepatocytes.Zone1	MASL_vs_Control
REACTOME_RHOV_GTPASE_CYCLE	0.003801	0.0229793	0.431708	-0.514094	-1.77857	33	TPM4|SPTAN1|SPTBN1|DST|SH3RF1|USP9X|PEAK1|GIT2|EPHA2|ARHGAP12|ARHGEF7	Hepatocytes.Zone1	MASL_vs_Control
REACTOME_RHO_GTPASES_ACTIVATE_CIT	0.0143855	0.061751	0.38073	-0.591255	-1.75293	17	MYH10|MYH14|MYH9|KIF14|RAC1|MYL6|MYL12B|PPP1R12A|RHOA|MYH11	Hepatocytes.Zone1	MASL_vs_Control
REACTOME_RHO_GTPASES_ACTIVATE_FORMINS	4.8652e-05	0.000776878	0.557332	-0.439423	-1.90861	109	RANGAP1|NDE1|NUP98|NDEL1|PPP2R5E|DIAPH3|CLIP1|ACTG1|ITGB1|DIAPH1|ACTB|CENPA|RANBP2|NUP133|DVL1|MRTFA|DYNC1LI2|SRF|RAC1|PPP2CB|DVL3|PAFAH1B1|TUBA4A|SRC|DIAPH2|SRGAP2|NUP107|CENPK|CENPC|CENPO|DAAM1|AHCTF1|NUDC|PPP2R5C|MAD1L1|TUBB4B|TUBA1B|PPP2CA|NUP160	Hepatocytes.Zone1	MASL_vs_Control
REACTOME_RHO_GTPASES_ACTIVATE_PAKS	0.0211552	0.0817819	0.352488	-0.546382	-1.65252	19	MYH10|MYH14|MYH9|PAK3|RAC1|MYL6|MYL12B|PAK1|PPP1R12A	Hepatocytes.Zone1	MASL_vs_Control
REACTOME_RHO_GTPASES_ACTIVATE_PKNS	0.00171222	0.0127285	0.45506	-0.554922	-1.84022	28	MYH10|MYH14|MYH9|YWHAH|RAC1|MYL6|PDPK1|YWHAG|MYL12B|YWHAZ|PKN3|PAK1|NCOA2|PPP1R12A|YWHAE|RHOA|MYH11	Hepatocytes.Zone1	MASL_vs_Control
REACTOME_RHO_GTPASES_ACTIVATE_ROCKS	0.0114254	0.0518585	0.38073	-0.587991	-1.75864	18	MYH10|MYH14|MYH9|LIMK2|MYL6|ROCK2|MYL12B|PAK1|PPP1R12A|RHOA|MYH11	Hepatocytes.Zone1	MASL_vs_Control
REACTOME_RHO_GTPASE_CYCLE	2.74957e-09	2.35125e-07	0.774939	-0.378143	-1.90461	372	TPM4|IL32|ARHGAP26|PREX2|ARHGAP18|STOM|SPTAN1|ARHGEF12|TFRC|BAIAP2L1|SPTBN1|DIAPH3|ARHGEF4|EMD|PLD2|FERMT2|DST|SH3RF1|RALGAPA1|HNRNPC|CDC42EP1|RHOBTB1|KIF14|FAF2|CDC42SE2|USP9X|CDC42BPB|ACTG1|HSP90AB1|HSPE1|ITGB1|DIAPH1|CPNE8|CPD|FNBP1|EFHD2|ACTB|ARHGEF5|ARAP2|HSP90AA1|WIPF1|ARHGAP15|RHPN2|ARFGAP3|ARHGEF28|TRA2B|PEAK1|RND3|ACTN1|PAK3|GIT2|CCT2|PICALM|MSI2|SPEN|STK10|STAM|ARL13B|ARHGEF2|MUC13|RAPGEF1|MCF2L|RAC1|RHOBTB2|JAG1|STIP1|RHOQ|KALRN|TIAM1|BAIAP2L2|EPHA2|FAM13A|DOCK5|ARHGAP44|RND1|TJP2|FRS2|ARHGAP17|DOCK6|ARHGAP22|ARHGAP12|CCT6A|SRC|DIAPH2|LEMD3|DOCK11|ARHGEF7|SRGAP2|TOR1AIP1|DDX39B|SLC4A7|VAV3|ROCK2|MYO6|FLOT1|DAAM1|STX5|ARHGAP27|TNFAIP1|PGRMC2|NUDC|MYO9B|SHMT2|VAV2|GRB2|ELMO2|TUBA1B|TRIO|ARHGEF18|ADD3|RHOH|DOCK10|WDR91|PLEKHG3|PTPN13|MPP7|RBBP6|PKN3|PLD1|PAK1|ITSN2|CDC37|VAPB|SPATA13|RAB7A|FAM13B	Hepatocytes.Zone1	MASL_vs_Control
REACTOME_RHO_GTPASE_EFFECTORS	8.94338e-05	0.00128876	0.538434	-0.36749	-1.73335	205	RANGAP1|NDE1|NUP98|NDEL1|MYH10|PPP2R5E|DIAPH3|MYH14|MYH9|CLIP1|KIF14|ACTG1|ITGB1|DIAPH1|ACTB|CENPA|RANBP2|WIPF1|RHPN2|PAK3|YWHAH|NUP133|LIMK2|DVL1|MRTFA|DYNC1LI2|SRF|RAC1|ARPC4|PPP2CB|MYL6|RHOQ|DVL3|PAFAH1B1|ACTR3|PDPK1|TUBA4A|SRC|LIN7B|DIAPH2|SRGAP2|YWHAG|NUP107|CENPK|CENPC|CENPO|ROCK2|DAAM1|ARPC1B|PTK2|AHCTF1|NUDC|PPP2R5C|GRB2|MAD1L1|TUBB4B|TUBA1B|PPP2CA|NUP160|CENPF|MYL12B|YWHAZ|PKN3|PAK1|NCOA2|SPC25|PPP1R12A|PRKCA	Hepatocytes.Zone1	MASL_vs_Control
REACTOME_RIPK1_MEDIATED_REGULATED_NECROSIS	3.53743e-05	0.000604993	0.557332	-0.631119	-2.0929	28	BIRC3|PELI1|TRAF2|OGT|MLKL|UBB|UBC|TNFRSF10B|HSP90AA1|SDCBP|FLOT1|TNFSF10|BIRC2|TNFRSF10A|UBE2L3	Hepatocytes.Zone1	MASL_vs_Control
REACTOME_RIP_MEDIATED_NFKB_ACTIVATION_VIA_ZBP1	0.0067058	0.0354894	0.407018	-0.630291	-1.8216	15	NFKB1|RELA|NFKB2|NKIRAS1|NFKBIA|IKBKG|MYD88	Hepatocytes.Zone1	MASL_vs_Control
REACTOME_SARS_COV_1_ACTIVATES_MODULATES_INNATE_IMMUNE_RESPONSES	0.000850398	0.00755019	0.477271	-0.561394	-1.91809	32	NFKB1|RELA|UBB|UBC|FKBP1A|IFIH1|IRAK2|BST2|TBK1|PCBP2|TRAF3|NFKBIA|TRIM25|TOMM70|CASP1|PPIG	Hepatocytes.Zone1	MASL_vs_Control
REACTOME_SARS_COV_1_HOST_INTERACTIONS	0.000646602	0.00602908	0.477271	-0.482356	-1.83579	53	NFKB1|RELA|SERPINE1|UBB|UBC|FKBP1A|IFIH1|BCL2L1|IRAK2|YWHAH|BST2|NPM1|TBK1|PDPK1|PCBP2|TRAF3|YWHAG|NFKBIA|TRIM25|TOMM70|CASP1|PPIG|EEF1A1	Hepatocytes.Zone1	MASL_vs_Control
REACTOME_SARS_COV_1_INFECTION	0.00848227	0.041953	0.38073	-0.36811	-1.56249	94	PARP14|NFKB1|MAP1LC3B|RELA|SERPINE1|UBB|UBC|FKBP1A|IFIH1|BCL2L1|IRAK2|YWHAH|PARP9|BST2|CTSL|NPM1|PARP8|TBK1|CHMP3|PDPK1|PCBP2|TRAF3|YWHAG|UVRAG|NFKBIA|TRIM25|TOMM70|CASP1	Hepatocytes.Zone1	MASL_vs_Control
REACTOME_SARS_COV_2_ACTIVATES_MODULATES_INNATE_AND_ADAPTIVE_IMMUNE_RESPONSES	0.00655452	0.0349118	0.407018	-0.358537	-1.53077	97	RIPK2|NUP98|ISG15|B2M|STAT1|UBB|UBC|IRAK1|HSP90AB1|HLA-E|HSP90AA1|POM121|RANBP2|IFIH1|IRAK2|NUP133|SEC24A|TBK1|CNBP|RNF135|TRAF3|MASP1|NUP107|TRIM25|TOMM70|NUP205|HLA-F|NUP160|G3BP2	Hepatocytes.Zone1	MASL_vs_Control
REACTOME_SARS_COV_2_HOST_INTERACTIONS	0.00927706	0.0448933	0.38073	-0.331899	-1.49073	138	RIPK2|MAP1LC3B|NUP98|ISG15|B2M|STAT1|UBB|UBC|IRAK1|HSP90AB1|HLA-E|HSP90AA1|POM121|RANBP2|IFIH1|IRAK2|YWHAH|NUP133|SEC24A|TBK1|SNRPF|CNBP|RNF135|PDPK1|AKT1|TRAF3|PATJ|SMN1|MASP1|CRB3|YWHAG|NUP107|UVRAG|TRIM25|TOMM70|NUP205|HLA-F|NUP160|G3BP2|YWHAZ|TYK2|TUFM|IKBKG	Hepatocytes.Zone1	MASL_vs_Control
REACTOME_SARS_COV_INFECTIONS	7.61015e-05	0.0011459	0.538434	-0.321252	-1.5905	313	PARP14|NFKB1|RIPK2|MAP1LC3B|NR3C1|NRP1|NUP98|ISG15|B2M|RELA|SERPINE1|STAT1|UBB|IL1R1|UBC|ATP1A1|FKBP1A|IRAK1|HSP90AB1|ITGB1|SDC4|HLA-E|ATP1B3|HSP90AA1|POM121|RANBP2|IFIH1|BCL2L1|IRAK2|YWHAH|PLCG2|NUP133|PARP9|RBBP7|BST2|AP2A2|NFE2L2|GATAD2A|RCOR1|BRD4|CTSL|SEC24A|NPM1|IFNGR1|PARP8|CHD4|TBK1|SNRPF|MGAT5|FKBP4|CNBP|RNF135|CHMP3|TUBB|PDPK1|PCBP2|AKT1|S1PR1|TRAF3|PATJ|SMN1|MASP1|CRB3|COMT|YWHAG|PTGES3|NUP107|UVRAG|NFKBIA|ROCK2|TRIM25|TOMM70|CASP1|MAGT1|ZDHHC11|HSPG2|GRB2|PPIG|NUP205|HLA-F|NUP160|G3BP2|FXYD1|EEF1A1|AP2A1|AGRN|ARID4B|YWHAZ|TYK2|JAK2|GPC5|TUFM|CHMP4B|IKBKG|ATP1B1	Hepatocytes.Zone1	MASL_vs_Control
REACTOME_SELECTIVE_AUTOPHAGY	0.0237452	0.0887407	0.352488	-0.366103	-1.45484	64	MAP1LC3A|MAP1LC3B|UBB|UBC|HSF1|HSP90AA1|PLIN3|EPAS1|ARL13B|DYNC1LI2|PCNT|HSPA8|TUBA4A|SRC|MFN2|TOMM70|TUBB4B|TUBA1B	Hepatocytes.Zone1	MASL_vs_Control
REACTOME_SEMA3A_PAK_DEPENDENT_AXON_REPULSION	0.00275688	0.0181239	0.431708	-0.713851	-1.86887	11	NRP1|HSP90AB1|HSP90AA1|PAK3|RAC1|FES|PAK1	Hepatocytes.Zone1	MASL_vs_Control
REACTOME_SEMA4D_INDUCED_CELL_MIGRATION_AND_GROWTH_CONE_COLLAPSE	0.0131398	0.0579739	0.38073	-0.571675	-1.72902	19	ARHGEF12|MYH10|MYH14|MYH9|ERBB2|LIMK2|MYL6|RND1|ROCK2|MYL12B	Hepatocytes.Zone1	MASL_vs_Control
REACTOME_SEMA4D_IN_SEMAPHORIN_SIGNALING	0.00431639	0.0254557	0.407018	-0.573734	-1.80218	22	ARHGEF12|MYH10|MYH14|MYH9|ERBB2|LIMK2|RAC1|MYL6|RND1|ROCK2|MYL12B|MET|RHOA|MYH11	Hepatocytes.Zone1	MASL_vs_Control
REACTOME_SEMAPHORIN_INTERACTIONS	0.000229348	0.002715	0.518848	-0.530638	-1.95521	46	NRP1|ARHGEF12|MYH10|PTPRC|SEMA6A|MYH14|MYH9|HSP90AB1|ITGB1|HSP90AA1|PAK3|ERBB2|LIMK2|RAC1|MYL6|RND1|ROCK2|FES|MYL12B|PAK1|MET|RHOA|MYH11|SEMA5A|GSK3B|PAK2|PLXNC1|ITGA1|PLXNB1|PLXND1	Hepatocytes.Zone1	MASL_vs_Control
REACTOME_SENESCENCE_ASSOCIATED_SECRETORY_PHENOTYPE_SASP	0.00163366	0.0123026	0.45506	-0.548822	-1.842	30	NFKB1|JUN|RELA|CDKN1A|UBB|UBC|FOS|STAT3|IGFBP7|RPS6KA1|RPS6KA3|MAPK7	Hepatocytes.Zone1	MASL_vs_Control
REACTOME_SENSORY_PERCEPTION	0.00458867	0.0266208	0.407018	-0.358464	-1.58821	124	SCN1B|SPTAN1|EPS8|MSN|SPTBN1|TRPM4|MYH9|CACNB2|ACTG1|EZR|SDC4|GSN|ACTB|RIPOR2|MYO1C|RDX|WHRN|ADCY3|MPP1|LDLR|CDH23|MYO7A|GNB5|APOA2|LRAT|TMC1|CAPZA1|LRP2|ATP2B1|RGS9|HSPG2|EPB41L1|TTR|AKR1C1|AGRN|APOB|METAP2|GPC5|SCN3A|PRKCA|ESPN|APOM|RDH10|GPC1|PCDH15|VAMP2	Hepatocytes.Zone1	MASL_vs_Control
REACTOME_SENSORY_PROCESSING_OF_SOUND	0.000677095	0.00627738	0.477271	-0.522254	-1.9235	45	SPTAN1|EPS8|MSN|SPTBN1|MYH9|CACNB2|ACTG1|EZR|GSN|ACTB|RIPOR2|MYO1C|RDX|WHRN|MPP1|CDH23|MYO7A|TMC1|CAPZA1|ATP2B1|EPB41L1	Hepatocytes.Zone1	MASL_vs_Control
REACTOME_SENSORY_PROCESSING_OF_SOUND_BY_OUTER_HAIR_CELLS_OF_THE_COCHLEA	0.000101137	0.00140937	0.538434	-0.590934	-2.04676	34	SPTAN1|EPS8|MSN|SPTBN1|MYH9|ACTG1|EZR|GSN|ACTB|RIPOR2|MYO1C|RDX|WHRN|MPP1|CDH23|MYO7A|TMC1	Hepatocytes.Zone1	MASL_vs_Control
REACTOME_SIGNALING_BY_ALK	0.0209667	0.0812053	0.352488	-0.535534	-1.65484	20	HIF1A|STAT3|SHC1|IRS1|MYC|FRS2|SRC|ALK|PIK3CB|CD274	Hepatocytes.Zone1	MASL_vs_Control
REACTOME_SIGNALING_BY_ALK_IN_CANCER	4.95687e-07	1.78997e-05	0.659444	-0.604262	-2.2843	51	TPM4|EML4|VCL|FN1|MSN|MECP2|MYH9|BIRC6|STAT5A|STAT3|RANBP2|CUL1|JUNB|NPM1|RRBP1|SHC1|IRS1|RNF213|FRS2|PPFIBP1|LMO7|GRB2|SEC31A|ALK	Hepatocytes.Zone1	MASL_vs_Control
REACTOME_SIGNALING_BY_BMP	0.0136623	0.0595515	0.38073	-0.551567	-1.70438	20	BMP2|ACVR2B|GREM2|SMAD5|UBE2D3|SKI	Hepatocytes.Zone1	MASL_vs_Control
REACTOME_SIGNALING_BY_BRAF_AND_RAF1_FUSIONS	1.23396e-05	0.000257035	0.593325	-0.525444	-2.06215	59	VWF|VCL|FN1|KRAS|MARK3|ACTG1|ARRB1|RAP1B|ACTB|MAP2K1|ZC3HAV1|KSR1|MPRIP|BCL2L11|SRC|BRAF|APBB1IP|HRAS|RAP1A|CAMK2B|FXR1|KDM7A|ARRB2|ITGB3|JAK2|PAPSS1|ATG7	Hepatocytes.Zone1	MASL_vs_Control
REACTOME_SIGNALING_BY_CSF1_M_CSF_IN_MYELOID_CELLS	0.000604682	0.00567894	0.477271	-0.62206	-1.95398	22	KRAS|STAT1|UBB|UBC|YES1|STAT3|PLCG2|SHC1|SRC|LYN|GRB2|PIK3CB|CSF1	Hepatocytes.Zone1	MASL_vs_Control
REACTOME_SIGNALING_BY_CSF3_G_CSF	6.47878e-05	0.000995403	0.538434	-0.665387	-2.13587	24	KRAS|STAT1|UBB|UBC|STAT5A|STAT3|UBE2D3|SHC1|LYN|CUL5|GRB2|SOCS1|TYK2|JAK2|RNF7|UBE2D2|UBE2D1|SOCS3|PTPN11|GAB2	Hepatocytes.Zone1	MASL_vs_Control
REACTOME_SIGNALING_BY_EGFR	0.0103491	0.0485271	0.38073	-0.452478	-1.65137	43	KRAS|UBB|UBC|PTPN3|PAG1|STAM|SHC1|HBEGF|SRC|ARHGEF7|PXN|HRAS|SH3GL2|GRB2	Hepatocytes.Zone1	MASL_vs_Control
REACTOME_SIGNALING_BY_EGFR_IN_CANCER	0.0160971	0.0672333	0.352488	-0.547062	-1.69046	20	KRAS|UBB|UBC|HSP90AA1|SHC1|HBEGF|HRAS|GRB2|CDC37	Hepatocytes.Zone1	MASL_vs_Control
REACTOME_SIGNALING_BY_ERBB2	0.0118245	0.0531447	0.38073	-0.44391	-1.63496	45	KRAS|UBB|UBC|YES1|DIAPH1|HSP90AA1|ERBB2|SHC1|HBEGF|AKT1|SRC|HRAS|CUL5|GRB2|PTPN12|CDC37|PRKCA|PRKCE|NRG2|RHOA|RNF41	Hepatocytes.Zone1	MASL_vs_Control
REACTOME_SIGNALING_BY_ERYTHROPOIETIN	0.00456374	0.0265056	0.407018	-0.58866	-1.84011	21	KRAS|STAT5A|PLCG2|RAPGEF1|SHC1|LYN|HRAS|GRB2|EPO|JAK2|PIK3CB	Hepatocytes.Zone1	MASL_vs_Control
REACTOME_SIGNALING_BY_FGFR	0.00466804	0.0269908	0.407018	-0.415081	-1.63864	62	KRAS|SPRED2|UBB|GTF2F2|UBC|FLRT3|KLB|HNRNPH1|PPP2CB|SHC1|FGF2|FRS2|SRC|BRAF|HRAS|RBFOX2|HNRNPM|GALNT3|GRB2|PPP2CA	Hepatocytes.Zone1	MASL_vs_Control
REACTOME_SIGNALING_BY_FGFR1	0.000450368	0.00451688	0.498493	-0.571667	-1.92184	31	KRAS|SPRED2|UBB|UBC|FLRT3|PPP2CB|SHC1|FGF2|FRS2|SRC|BRAF|HRAS|GRB2|PPP2CA	Hepatocytes.Zone1	MASL_vs_Control
REACTOME_SIGNALING_BY_FGFR3	0.000851904	0.00755324	0.477271	-0.569041	-1.88704	28	KRAS|UBB|UBC|PPP2CB|SHC1|FGF2|FRS2|SRC|BRAF|HRAS|GALNT3|GRB2|PPP2CA	Hepatocytes.Zone1	MASL_vs_Control
REACTOME_SIGNALING_BY_FGFR4	0.000311308	0.00335521	0.498493	-0.58877	-1.95247	28	KRAS|UBB|UBC|KLB|PPP2CB|SHC1|FGF2|FRS2|SRC|BRAF|HRAS|GRB2|PPP2CA	Hepatocytes.Zone1	MASL_vs_Control
REACTOME_SIGNALING_BY_FLT3_FUSION_PROTEINS	0.0191135	0.075969	0.352488	-0.564141	-1.6873	18	KRAS|CDKN1A|SPTBN1|STAT5A|ETV6|HRAS|GRB2|ZMYM2	Hepatocytes.Zone1	MASL_vs_Control
REACTOME_SIGNALING_BY_FLT3_ITD_AND_TKD_MUTANTS	0.0274186	0.0984705	0.352488	-0.587587	-1.66035	14	KRAS|CDKN1A|STAT5A|BCL2L1|HRAS|GRB2	Hepatocytes.Zone1	MASL_vs_Control
REACTOME_SIGNALING_BY_GPCR	0.000127016	0.00166091	0.518848	-0.335007	-1.63091	270	GRK5|RASGRP2|RAMP1|ITPR1|DAGLB|CX3CL1|FN1|KRAS|CALCA|ARHGEF12|CXCL16|PDE4D|PPP3R1|GRK3|ITGA5|ARHGEF4|DGKZ|CCL20|WNT5A|ARRB1|ITGB1|APP|AGTR1|ARHGEF5|PDE7A|RGS6|DGKG|MGLL|PTCH2|DGKE|ECE1|PLPPR1|ARHGEF2|GRM7|ADCY5|ADCY3|PDE10A|MCF2L|RPS6KA1|PPP2CB|SHC1|FZD4|KALRN|TIAM1|HBEGF|CD55|RGS12|PDPK1|ADM|AKT1|S1PR1|WNT11|SRC|RPS6KA3|RRH|GNB5|ARHGEF7|OPN3|MAPK7|VAV3|HRAS|PDE8A|CGA|ROCK2|UCN|RGS9|CAMK2B|ADRB2|GRK6|PDE3A|VAV2|GRB2|PDE4A|AHCYL1|LPAR6|ARRB2|PPP2CA|TRIO|GRK2|ARHGEF18|GPR39|FZD6|EDN1	Hepatocytes.Zone1	MASL_vs_Control
REACTOME_SIGNALING_BY_HIPPO	0.0166382	0.0686995	0.352488	-0.546437	-1.68853	20	WWC1|STK4|WWTR1|AMOTL2|SAV1|TJP2|LATS2|AMOT|NPHP4|YWHAE	Hepatocytes.Zone1	MASL_vs_Control
REACTOME_SIGNALING_BY_INTERLEUKINS	1.42335e-16	1.1563e-13	1.04763	-0.466549	-2.30828	311	IL1RN|IL32|SOD2|HIF1A|ICAM1|NFKB1|RIPK2|OSMR|CNN2|MCL1|FN1|JUN|HSPA9|PELI1|TCP1|TRAF2|RELA|MSN|CDKN1A|STAT1|UBB|NFKB2|IL4R|IL1R1|UBC|CCL20|FOS|IRF4|IRAK1|YES1|STAT5A|PELI2|RAP1B|NKIRAS1|ITGB1|PSMF1|APP|GSTA2|PSME2|MAPK8|STAT3|HSP90AA1|PSMD12|MAP3K8|MAPKAPK2|MAP2K1|CUL1|BCL2L1|JUNB|IRAK2|STX3|SOCS5|STAT4|ANXA2|COL1A2|PSMB9|DUSP6|RAPGEF1|SOCS2|HNRNPA2B1|CLCF1|RPS6KA1|TEC|PPP2CB|PSMD5|TSLP|SHC1|HAVCR2|IRS1|TBK1|FGF2|PTPN14|IL1RAPL1|NLRC5|MYC|IL18|IGHG1|AKT1|S1PR1|HSPA8|IL15RA|RPS6KA3|LYN|TIMP1|CRK|MAPK7|MIF|CAPZA1|NFKBIA|LCP1|MAP2K6|CASP1|LIFR|IL17RB|PSMD13|LBP|IL1RL2|ARF1|TNFRSF1B|PSMA4|GRB2|PTPN2|PDCD4|IGHG4|PPP2CA|MAP2K3|IL6ST|IRAK3|SOCS1|IFNLR1|PTPN12|PTPN13|YWHAZ|TYK2|JAK2|HMOX1|IKBKG|PIK3CB|MYD88|HSP90B1|MAPK10|ZEB1|CD4|PSMA3|PRKACA|SIGIRR|CSF1|TNFRSF1A|GSDMD|PSMB1|PSMA6|PTPN9|CD36|LMNB1|VAMP2|MEF2C	Hepatocytes.Zone1	MASL_vs_Control
REACTOME_SIGNALING_BY_KIT_IN_DISEASE	0.00198155	0.014059	0.431708	-0.641337	-1.91819	18	KRAS|STAT1|YES1|STAT5A|STAT3|SRC|LYN|HRAS|GRB2|JAK2	Hepatocytes.Zone1	MASL_vs_Control
REACTOME_SIGNALING_BY_MET	2.06426e-05	0.000384853	0.57561	-0.517722	-2.03184	59	FN1|KRAS|UBB|UBC|RAP1B|ITGB1|STAT3|STAM|COL1A2|RAPGEF1|RAC1|MUC20|PTPRJ|SHC1|SRC|CRK|LAMA2|HRAS|RAP1A|TNS3|PTK2|SH3GL2|GRB2|PTPN2|LAMA4|MET|HGFAC|RAB4A|LRIG1|HGS|LAMB1	Hepatocytes.Zone1	MASL_vs_Control
REACTOME_SIGNALING_BY_MODERATE_KINASE_ACTIVITY_BRAF_MUTANTS	2.43643e-06	7.00637e-05	0.627257	-0.615212	-2.21013	41	VWF|VCL|FN1|KRAS|MARK3|ACTG1|ARRB1|RAP1B|ACTB|MAP2K1|KSR1|SRC|BRAF|APBB1IP|HRAS|RAP1A|CAMK2B|ARRB2|ITGB3|JAK2	Hepatocytes.Zone1	MASL_vs_Control
REACTOME_SIGNALING_BY_NOTCH1_HD_DOMAIN_MUTANTS_IN_CANCER	0.0154719	0.0653262	0.38073	-0.684044	-1.75121	10	NEURL1|UBB|UBC|JAG1	Hepatocytes.Zone1	MASL_vs_Control
REACTOME_SIGNALING_BY_NTRKS	6.93866e-05	0.00105855	0.538434	-0.437943	-1.88911	103	TRIB1|EGR2|KRAS|FOSB|NTRK3|FOS|RALGDS|STAT3|MAPKAPK2|MAP2K1|DNM1|JUNB|SGK1|DUSP6|RAPGEF1|AP2A2|EGR1|SRF|RAC1|JUND|RPS6KA1|PPP2CB|CHD4|SHC1|IRS1|TIAM1|FRS2|SRC|RPS6KA3|BRAF|CRK|MAPK7|HRAS|RAP1A|ID2|SH3GL2|GRB2|PPP2CA|AP2A1	Hepatocytes.Zone1	MASL_vs_Control
REACTOME_SIGNALING_BY_PDGF	0.0133765	0.0585019	0.38073	-0.438877	-1.61642	45	THBS1|PDGFRB|KRAS|PDGFA|STAT1|STAT5A|STAT3|RAPGEF1|PDGFRA|SRC|CRK|HRAS|COL6A6|GRB2	Hepatocytes.Zone1	MASL_vs_Control
REACTOME_SIGNALING_BY_PDGFR_IN_DISEASE	0.0188385	0.0754352	0.352488	-0.564749	-1.68912	18	KRAS|STAT1|STAT3|PDGFRA|ETV6|GOLGA4|HRAS|GRB2|PIK3CB	Hepatocytes.Zone1	MASL_vs_Control
REACTOME_SIGNALING_BY_PTK6	0.000205417	0.00248577	0.518848	-0.534211	-1.96838	46	HIF1A|NR3C1|KRAS|UBB|UBC|STAT3|ERBB2|EPAS1|RAC1|KHDRBS3|HBEGF|KHDRBS1|AKT1|CRK|PXN|HRAS|KHDRBS2|ELMO2|ELMO1|STAP2	Hepatocytes.Zone1	MASL_vs_Control
REACTOME_SIGNALING_BY_RECEPTOR_TYROSINE_KINASES	4.50726e-10	4.96486e-08	0.814036	-0.386662	-1.94654	376	THBS1|ITPR1|HIF1A|TRIB1|FN1|NRP1|EGR2|PDGFRB|KRAS|SPRED2|PDGFA|FOSB|ITGAV|TRIB3|IGF1|STAT1|UBB|GTF2F2|UBC|NTRK3|FOS|FLRT3|PTPN3|RALGDS|ATP6V0A1|ACTG1|YES1|STAT5A|RAP1B|ITGB1|DIAPH1|SH2B3|ACTB|STAT3|HSP90AA1|MAPKAPK2|MAP2K1|DNM1|KLB|JUNB|PAG1|PAK3|ERBB2|SHB|SGK1|STAM|COL1A2|DUSP6|RAPGEF1|AP2A2|EGR1|HSPB1|HNRNPH1|CTNND1|SRF|RAC1|KITLG|JUND|PDGFRA|RPS6KA1|TEC|PPP2CB|MUC20|PTPRJ|NCOR1|CHD4|SHC1|IRS1|NEDD4|FGF2|CTSD|TIAM1|HBEGF|MYC|PDPK1|AKT1|FRS2|FER|NCSTN|SOCS6|SRC|RPS6KA3|LYN|ATP6V1D|ARHGEF7|BRAF|CRK|LAMA2|MAPK7|VAV3|PXN|HRAS|RAP1A|ROCK2|ATP6V0B|ID2|IGF1R|COL6A6|TNS3|TCIRG1|PTK2|SH3GL2|RBFOX2|CUL5|HNRNPM|GALNT3|VAV2|GRB2|AHCYL1|FES|ELMO2|PTPN2|PPP2CA|AP2A1|ALK|ATP6V1C2|SOCS1|WWOX|ATP6V0D1|PTPN12|ELMO1|ITGB3|JAK2|PAK1|LAMA4|PTBP1|CDC37|PIK3CB|PRKCA|CD274|MET|TCF12|PRKACA|HGFAC|HNRNPA1|GRB10|PRKCB|RAB4A|POLR2F|MEF2C|PRKCE|LRIG1|PSEN1|HGS|LAMB1|NRG2|APH1A|RHOA|VEGFA|FGFRL1|ITPR2|SPRED1|FGFR3|RNF41|CHEK1|AP2S1	Hepatocytes.Zone1	MASL_vs_Control
REACTOME_SIGNALING_BY_SCF_KIT	3.1677e-05	0.000552098	0.557332	-0.59724	-2.08438	36	KRAS|STAT1|YES1|STAT5A|SH2B3|STAT3|RAC1|KITLG|TEC|FER|SOCS6|SRC|LYN|HRAS|GRB2|FES|SOCS1|JAK2|PRKCA|GRB10	Hepatocytes.Zone1	MASL_vs_Control
REACTOME_SIGNALING_BY_TGFB_FAMILY_MEMBERS	4.77935e-07	1.75486e-05	0.659444	-0.496371	-2.13335	102	TGFB3|BMP2|INHBA|NEDD4L|F11R|ITGAV|SERPINE1|CCNT1|STAT1|UBB|UBC|FKBP1A|ACVR2B|WWTR1|ITGB5|USP9X|CDK9|GREM2|ITGB1|TGIF1|LTBP1|JUNB|SMAD5|COL1A2|UBE2D3|PPP1R15A|STRAP|PARP1|NCOR1|SKI|MYC|FBN1	Hepatocytes.Zone1	MASL_vs_Control
REACTOME_SIGNALING_BY_TGF_BETA_RECEPTOR_COMPLEX	5.56451e-06	0.000133445	0.610527	-0.493755	-2.04862	83	TGFB3|NEDD4L|F11R|ITGAV|SERPINE1|CCNT1|STAT1|UBB|UBC|FKBP1A|WWTR1|ITGB5|USP9X|CDK9|ITGB1|TGIF1|LTBP1|JUNB|COL1A2|UBE2D3|PPP1R15A|STRAP|PARP1|NCOR1|SKI|MYC|FBN1	Hepatocytes.Zone1	MASL_vs_Control
REACTOME_SIGNALING_BY_THE_B_CELL_RECEPTOR_BCR	0.000293474	0.0032327	0.498493	-0.430437	-1.81587	90	ITPR1|STIM1|NFKB1|KRAS|RELA|PPP3R1|REL|UBB|UBC|FKBP1A|PSMF1|PSME2|PSMD12|CUL1|PLCG2|PSMB9|PSMD5|PIK3AP1|LYN|HRAS|NFKBIA|PSMD13|RASGRP3|PSMA4|GRB2|AHCYL1|ORAI1|RASGRP1|IKBKG|PSMA3|PSMB1|PSMA6|PRKCB	Hepatocytes.Zone1	MASL_vs_Control
REACTOME_SIGNALING_BY_VEGF	0.001193	0.0098019	0.45506	-0.41281	-1.72011	85	ITPR1|NRP1|KRAS|ITGAV|TRIB3|ACTG1|ACTB|HSP90AA1|MAPKAPK2|PAK3|SHB|HSPB1|CTNND1|RAC1|PDPK1|AKT1|SRC|CRK|VAV3|PXN|HRAS|ROCK2|PTK2|VAV2|AHCYL1|ELMO2|ELMO1|ITGB3|PAK1|PIK3CB|PRKCA|PRKACA	Hepatocytes.Zone1	MASL_vs_Control
REACTOME_SIGNALING_BY_WNT	0.00257262	0.0172366	0.431708	-0.324225	-1.52646	197	ITPR1|KRAS|FRAT1|TLE4|PPP3R1|PPP2R5E|UBB|UBC|WNT5A|WLS|PSMF1|PSME2|PSMD12|CUL1|LGR4|CCDC88C|PSMB9|AP2A2|ROR1|TNRC6C|DVL1|PRKG1|RAC1|PPP2CB|PSMD5|FZD4|DVL3|TLE1|LRP6|TCF4|MYC|AKT1|WNT11|TCF7L2|GNB5|CSNK1E|SOX4|DAAM1|FRAT2|TLE2|PSMD13|PPP2R5C|PSMA4|ZRANB1|ARRB2|PIP5K1B|PPP2CA|RSPO4|AP2A1|FZD6|TRRAP|USP34|YWHAZ|PRKCA|WNT2B|TCF7|PSMA3|PLCB1|SNX3|PSMB1|PSMA6|PRKCB|AMER1|NLK|CLTB|LRP5|WNT5B|AGO2|RHOA|ITPR2|TLE3|AP2S1|GNG5|GNB1	Hepatocytes.Zone1	MASL_vs_Control
REACTOME_SIGNALLING_TO_ERKS	0.00307658	0.0195834	0.431708	-0.542356	-1.80426	29	KRAS|RALGDS|MAPKAPK2|MAP2K1|RAPGEF1|SHC1|FRS2|SRC|BRAF|CRK|HRAS|RAP1A|GRB2	Hepatocytes.Zone1	MASL_vs_Control
REACTOME_SIGNAL_TRANSDUCTION_BY_L1	0.000193369	0.00234898	0.518848	-0.713997	-2.11683	17	NRP1|ITGAV|ITGA5|ITGB1|MAP2K1|RAC1|VAV2|ITGB3|PAK1	Hepatocytes.Zone1	MASL_vs_Control
REACTOME_SMAD2_SMAD3_SMAD4_HETEROTRIMER_REGULATES_TRANSCRIPTION	0.00698661	0.0367362	0.407018	-0.496894	-1.71907	33	SERPINE1|CCNT1|UBB|UBC|WWTR1|CDK9|TGIF1|JUNB|COL1A2|MYC	Hepatocytes.Zone1	MASL_vs_Control
REACTOME_SMOOTH_MUSCLE_CONTRACTION	0.00679698	0.0359135	0.407018	-0.505424	-1.69635	30	TPM4|DYSF|VCL|MYL12A|ITGB5|TPM1|ANXA2|SORBS1|MYL6|CALD1|PXN|ACTA2|MYL12B|PAK1	Hepatocytes.Zone1	MASL_vs_Control
REACTOME_SPRY_REGULATION_OF_FGF_SIGNALING	0.00776548	0.0396137	0.407018	-0.642313	-1.81498	14	UBB|UBC|PPP2CB|SRC|BRAF|GRB2|PPP2CA	Hepatocytes.Zone1	MASL_vs_Control
REACTOME_SYNDECAN_INTERACTIONS	0.000184795	0.00227029	0.518848	-0.674802	-2.08519	20	THBS1|FN1|ITGAV|ITGB5|ITGB1|SDC4|ACTN1|COL1A2|VTN|FGF2|ITGA6	Hepatocytes.Zone1	MASL_vs_Control
REACTOME_SYNTHESIS_OF_ACTIVE_UBIQUITIN_ROLES_OF_E1_AND_E2_ENZYMES	0.00473555	0.0272598	0.407018	-0.529149	-1.72416	26	UBB|UBC|UBA6|USP9X|OTULIN|UBE2H|UBE2L3|UCHL3|UBE2W|UBE2D2|UBE2A|UBE2G2|UBE2B|UBE2D1|UBE2E1	Hepatocytes.Zone1	MASL_vs_Control
REACTOME_SYNTHESIS_OF_PC	0.00441901	0.0258964	0.407018	0.538002	1.79275	22	CHPT1|MFSD2A|LPIN3|CEPT1	Hepatocytes.Zone1	MASL_vs_Control
REACTOME_TAK1_DEPENDENT_IKK_AND_NF_KAPPA_B_ACTIVATION	0.00130857	0.0105645	0.45506	-0.519824	-1.83923	39	NFKB1|RIPK2|TRAF2|RELA|UBB|NFKB2|UBC|IRAK1|NKIRAS1|APP|IRAK2	Hepatocytes.Zone1	MASL_vs_Control
REACTOME_TCF_DEPENDENT_SIGNALING_IN_RESPONSE_TO_WNT	0.0188966	0.0755225	0.352488	-0.319567	-1.4275	136	FRAT1|TLE4|PPP2R5E|UBB|UBC|WNT5A|PSMF1|PSME2|PSMD12|LGR4|CCDC88C|PSMB9|DVL1|PPP2CB|PSMD5|FZD4|DVL3|TLE1|LRP6|TCF4|MYC|AKT1|TCF7L2|CSNK1E|SOX4|FRAT2|TLE2|PSMD13|PPP2R5C|PSMA4|PIP5K1B|PPP2CA|RSPO4|FZD6|TRRAP|USP34|YWHAZ	Hepatocytes.Zone1	MASL_vs_Control
REACTOME_TCR_SIGNALING	0.00632886	0.0342475	0.407018	-0.375628	-1.58403	89	NFKB1|RIPK2|RELA|PTPRC|UBB|UBC|PSMF1|PSME2|PSMD12|CUL1|CD247|PAG1|PAK3|PLCG2|PSMB9|PSMD5|PTPRJ|PDPK1|NFKBIA|PSMD13|PSMA4|PTEN|PAK1|IKBKG|PIK3CB|CD4|PSMA3|VASP|PSMB1|UBE2D2|PSMA6	Hepatocytes.Zone1	MASL_vs_Control
REACTOME_TGF_BETA_RECEPTOR_SIGNALING_ACTIVATES_SMADS	0.00353491	0.0218378	0.431708	-0.495107	-1.75178	39	TGFB3|NEDD4L|ITGAV|UBB|UBC|FKBP1A|ITGB5|ITGB1|LTBP1|PPP1R15A|STRAP|FBN1|TGFB2	Hepatocytes.Zone1	MASL_vs_Control
REACTOME_THE_NLRP3_INFLAMMASOME	0.000333123	0.00355496	0.498493	-0.77031	-2.0769	12	NFKB1|P2RX7|RELA|NFKB2|TXN|HSP90AB1|APP|PANX1	Hepatocytes.Zone1	MASL_vs_Control
REACTOME_TIGHT_JUNCTION_INTERACTIONS	0.0166384	0.0686995	0.352488	-0.574074	-1.71701	18	CLDN1|F11R|CLDN12|CLDN11|PATJ|CRB3	Hepatocytes.Zone1	MASL_vs_Control
REACTOME_TNFR1_INDUCED_NFKAPPAB_SIGNALING_PATHWAY	0.00119477	0.00980406	0.45506	-0.559378	-1.87743	30	BIRC3|TNFAIP3|TRAF2|UBB|UBC|CYLD|USP2|OPTN|RBCK1	Hepatocytes.Zone1	MASL_vs_Control
REACTOME_TNFR1_INDUCED_PROAPOPTOTIC_SIGNALING	0.0064649	0.0346948	0.407018	-0.548263	-1.74599	23	BIRC3|TNFAIP3|TRAF2|CYLD|USP2|RBCK1|TBK1	Hepatocytes.Zone1	MASL_vs_Control
REACTOME_TNFR2_NON_CANONICAL_NF_KB_PATHWAY	0.00965363	0.0461995	0.38073	-0.39896	-1.61384	72	BIRC3|RELB|TNFRSF12A|TRAF2|UBB|NFKB2|UBC|PSMF1|PSME2|PSMD12|CUL1|MAP3K14|PSMB9|PSMD5|TRAF3|PSMD13|BIRC2|TNFRSF1B|PSMA4	Hepatocytes.Zone1	MASL_vs_Control
REACTOME_TNF_RECEPTOR_SUPERFAMILY_TNFSF_MEMBERS_MEDIATING_NON_CANONICAL_NF_KB_PATHWAY	0.00163714	0.0123143	0.45506	-0.732531	-1.91777	11	BIRC3|TNFRSF12A|TRAF2|MAP3K14|TRAF3|BIRC2	Hepatocytes.Zone1	MASL_vs_Control
REACTOME_TNF_SIGNALING	0.0029817	0.0191672	0.431708	-0.458253	-1.73811	52	BIRC3|TNFAIP3|TRAF2|UBB|UBC|OTULIN|CYLD|MAPKAPK2|USP2|OPTN|RBCK1|UBE2D3|TBK1|TAX1BP1|BIRC2|RACK1|UBE2L3|IKBKG|TNFRSF1A|UBE2D2|SHARPIN|RNF31	Hepatocytes.Zone1	MASL_vs_Control
REACTOME_TOLL_LIKE_RECEPTOR_9_TLR9_CASCADE	7.4474e-05	0.00113086	0.538434	-0.445871	-1.89256	94	NFKB1|RIPK2|JUN|PELI1|TRAF2|RELA|RBSN|UBB|NFKB2|UBC|FOS|IRAK1|PELI2|NKIRAS1|APP|MAPK8|MAP3K8|MAPKAPK2|MAP2K1|CUL1|IRAK2|DUSP6|CD14|RPS6KA1|PPP2CB|NLRC5|RPS6KA3|MAPK7|NFKBIA|MAP2K6	Hepatocytes.Zone1	MASL_vs_Control
REACTOME_TOLL_LIKE_RECEPTOR_CASCADES	5.95306e-06	0.000140177	0.610527	-0.422631	-1.89873	139	BIRC3|NFKB1|RIPK2|CTSS|CTSB|JUN|PELI1|TRAF2|RELA|RBSN|UBB|NFKB2|UBC|FOS|IRAK1|PELI2|NKIRAS1|APP|MAPK8|MAP3K8|MAPKAPK2|MAP2K1|CUL1|DNM1|IRAK2|LGMN|PLCG2|UBE2D3|DUSP6|CD14|CTSL|RPS6KA1|PPP2CB|TBK1|NLRC5|TRAF3|RPS6KA3|MAPK7|NFKBIA|MAP2K6|LBP|BIRC2|PPP2CA|MAP2K3|IRAK3|SOCS1|APOB|IKBKG|MYD88|HSP90B1|MAPK10|SIGIRR|GSDMD|UBE2D2|CD36|MEF2C|TANK|AGER|NOD1|FBXW11|MAP3K1|IRF7|MAP2K4|UBE2D1|TAB3|TICAM2|PTPN11	Hepatocytes.Zone1	MASL_vs_Control
REACTOME_TOLL_LIKE_RECEPTOR_TLR1_TLR2_CASCADE	0.000267932	0.00302833	0.498493	-0.420359	-1.79431	99	NFKB1|RIPK2|JUN|PELI1|TRAF2|RELA|UBB|NFKB2|UBC|FOS|IRAK1|PELI2|NKIRAS1|APP|MAPK8|MAP3K8|MAPKAPK2|MAP2K1|CUL1|IRAK2|DUSP6|CD14|RPS6KA1|PPP2CB|NLRC5|RPS6KA3|MAPK7|NFKBIA|MAP2K6|PPP2CA|MAP2K3|IRAK3|SOCS1	Hepatocytes.Zone1	MASL_vs_Control
REACTOME_TRAF6_MEDIATED_NF_KB_ACTIVATION	0.00316399	0.0200027	0.431708	-0.584279	-1.8353	22	NFKB1|TRAF2|RELA|NFKB2|NKIRAS1|APP|IFIH1|RNF135|NFKBIA|TRIM25	Hepatocytes.Zone1	MASL_vs_Control
REACTOME_TRANSCRIPTIONAL_ACTIVITY_OF_SMAD2_SMAD3_SMAD4_HETEROTRIMER	9.93463e-05	0.00140359	0.538434	-0.547951	-2.03409	47	NEDD4L|SERPINE1|CCNT1|STAT1|UBB|UBC|WWTR1|USP9X|CDK9|TGIF1|JUNB|COL1A2|UBE2D3|PARP1|NCOR1|SKI|MYC	Hepatocytes.Zone1	MASL_vs_Control
REACTOME_TRANSCRIPTIONAL_REGULATION_BY_RUNX2	0.0100979	0.0476642	0.38073	-0.362341	-1.538	94	BMP2|NR3C1|CDKN1A|STAT1|ITGA5|UBB|UBC|WWTR1|YES1|PSMF1|PSME2|PSMD12|CUL1|PSMB9|PSMD5|AKT1|SRC|PSMD13|FBXW7|PSMA4	Hepatocytes.Zone1	MASL_vs_Control
REACTOME_TRANSCRIPTIONAL_REGULATION_BY_RUNX3	0.0110211	0.0508259	0.38073	-0.357959	-1.50621	88	CCN2|KRAS|CDKN1A|UBB|UBC|WWTR1|TEAD4|PSMF1|PSME2|PSMD12|ZFHX3|PSMB9|PSMD5|JAG1|MYC|BCL2L11|TCF7L2|SRC|PSMD13|PSMA4|MAMLD1|MDM2|CBFB|TCF7|PSMA3|PSMB1|PSMA6	Hepatocytes.Zone1	MASL_vs_Control
REACTOME_TRANSCRIPTIONAL_REGULATION_BY_THE_AP_2_TFAP2_FAMILY_OF_TRANSCRIPTION_FACTORS	0.00551935	0.0307108	0.407018	-0.521958	-1.70073	26	HSPD1|CDKN1A|CITED2|ERBB2|KCTD15|NPM1|DEK|MYC|NOP2|CGA	Hepatocytes.Zone1	MASL_vs_Control
REACTOME_TRANSCRIPTIONAL_REGULATION_OF_PLURIPOTENT_STEM_CELLS	0.01406	0.060836	0.38073	-0.584038	-1.71361	16	TSC22D1|STAT3|EPAS1|FGF2|POU5F1|GATA6	Hepatocytes.Zone1	MASL_vs_Control
REACTOME_TRANSMISSION_ACROSS_CHEMICAL_SYNAPSES	0.0105469	0.0490304	0.38073	-0.33099	-1.48022	135	NCALD|KRAS|NPTN|SYN3|SLC38A2|SLC38A1|CACNB2|LIN7C|SLC1A2|KCNJ3|AP2A2|ADCY5|ADCY3|RAC1|LRRC7|RPS6KA1|APBA1|PDPK1|HSPA8|TUBA4A|SRC|RPS6KA3|LIN7B|COMT|GNB5|ARHGEF7|TSPOAP1|HRAS|MYO6|CAMK2B|GRIK1|EPB41L1|GRIN2A|TUBB4B|TUBA1B|PRKAA1|AP2A1|MDM2|PPFIA1|PRKCA|SLC18A2|SLC6A12|PLCB1|PRKACA	Hepatocytes.Zone1	MASL_vs_Control
REACTOME_TRANSPORT_OF_INORGANIC_CATIONS_ANIONS_AND_AMINO_ACIDS_OLIGOPEPTIDES	0.00041503	0.00424101	0.498493	-0.470768	-1.85848	62	SLC7A11|SLC7A1|SLC9A1|SLC20A2|SLC9A7|SLC38A2|SLC38A1|SLC8A1|SLC12A7|SLC1A2|SLC7A6|SLC20A1|SLC17A1|SLC3A2|SLC25A29|SLC26A3|SLC4A7|SLC5A12|SLC1A4|SLC9A8|SLC24A3|SLC6A12|SLC7A2|SLC4A5|SLC12A2|SLC26A7|SLC16A10|SLC7A9	Hepatocytes.Zone1	MASL_vs_Control
REACTOME_TRANSPORT_OF_SMALL_MOLECULES	4.73149e-05	0.000762609	0.557332	-0.296669	-1.52357	499	CA2|SLC7A11|SLC7A1|ATP2A2|SLC9A1|STEAP2|A2M|SLC22A15|LRRC8B|SLC20A2|ATP8A1|STOM|SLC9A7|NEDD4L|SLC38A2|SLC38A1|TRPV3|ABCB1|TFRC|MCU|ABCG1|ATP8B1|NCEH1|TRPM4|MLKL|UBB|ANKH|UBC|ATP1A1|ATP6V0A1|PSMF1|SLC39A14|ATP1B3|PSME2|SLC16A7|SLC8A1|PSMD12|SLC12A7|ABCA5|SLC1A2|RAB11A|CUL1|SLC7A6|ATP7A|SLC20A1|FGF21|NPC1|SLC29A4|SLC17A1|ABCC1|SGK1|CLCN3|SLC28A1|PSMB9|AP2A2|ADCY5|ABCD1|ABCA2|SCARB1|ADCY3|NIPAL2|ABCC4|CUBN|ABCC6|PSMD5|LDLR|SLC3A2|ERLIN1|SLC25A29|SLC26A3|YME1L1|ATP9B|ABCB9|ATP2B4|ATP6V1D|SLC13A3|MCUB|GNB5|LRRC8C|SLC4A7|APOA2|ATP2C1|SLC17A3|EIF2S3|ATP11B|ATP6V0B|SLC31A1|ATP2B1|SLC16A1|MAGT1|PSMD13|SLC5A3|TCIRG1|CAMK2B|TTYH3|SLC11A2|PSMA4|ASPH|NPC2|ANGPTL3|SLC5A12|FXYD1|ADD3|AP2A1|ATP6V1C2|LMF2|EMB|SLC1A4|SLC9A8|MICU3|SLC50A1|ATP6V0D1|APOB|EIF2S2|SLC22A3|SLC29A1|UNC79|ANGPTL8|SLC39A8|LRRC8D|SLC24A3|SLC33A1|ABCC3|HMOX1|MYO5B|ATP1B1|SLC18A2|VDAC1|SLC6A12|PMPCA|NR1H3|ATP9A|PSMA3|SLC7A2|SLCO1B3|PRKACA|SLCO3A1|ATP7B|SLC47A1|SLC22A5|RYR2|PSMB1|HBA2|PSMA6|SLC4A5|NIPAL1|SLC12A2	Hepatocytes.Zone1	MASL_vs_Control
REACTOME_TRANS_GOLGI_NETWORK_VESICLE_BUDDING	0.0215307	0.0826959	0.352488	-0.368227	-1.46327	64	AP1G1|TFRC|BLOC1S6|ARRB1|APP|CPD|SNX5|IGF2R|PICALM|PIK3C2A|AP1G2|HSPA8|BLOC1S1|SNX9|SH3GL2|ARF1|CLINT1|TGOLN2|VAMP2|TPD52L1|CLTB|HGS|YIPF6|ACBD3|VAMP8|FTH1|GAK|NECAP1|AP1S3	Hepatocytes.Zone1	MASL_vs_Control
REACTOME_TRP_CHANNELS	0.0152405	0.0647796	0.38073	-0.619766	-1.71822	13	TRPV3|TRPM4|MLKL	Hepatocytes.Zone1	MASL_vs_Control
REACTOME_UPTAKE_AND_ACTIONS_OF_BACTERIAL_TOXINS	0.0133015	0.0584253	0.38073	-0.521825	-1.67504	24	CD9|HSP90AB1|HSP90AA1|MAP2K1|HBEGF|VAMP1|MAP2K6|MAP2K3|VAMP2|TXNRD1|MAP2K4	Hepatocytes.Zone1	MASL_vs_Control
REACTOME_VEGFR2_MEDIATED_CELL_PROLIFERATION	0.00984786	0.046853	0.38073	-0.596164	-1.74919	16	ITPR1|KRAS|PDPK1|SRC|HRAS|AHCYL1|PRKCA|PRKCB|VEGFA|ITPR2	Hepatocytes.Zone1	MASL_vs_Control
REACTOME_ZBP1_DAI_MEDIATED_INDUCTION_OF_TYPE_I_IFNS	0.00137352	0.0109393	0.45506	-0.652685	-1.95213	18	NFKB1|RELA|NFKB2|NKIRAS1|TBK1|DTX4|NFKBIA|IKBKG|MYD88	Hepatocytes.Zone1	MASL_vs_Control
GOBP_ACTIN_FILAMENT_ORGANIZATION	1.65565e-05	0.00317057	0.57561	0.2922	1.53237	384	NEBL|BCAR1|WNT11|PRKN|PXN|PLEC|SSH1|ELMO2|PDLIM1|MYADM|RHOG|SWAP70|KANK3|ARHGAP17|TPM1|HIP1R|GAS2L1|INPP5K|BCL2|PPARGC1B|BIN1|ARHGEF2|MTOR|ZYX|RHOC|GBA2|MYO5A|GHRL|VASP|NCK2|MICALL2|SHANK3|CORO7|EPHA1|WASHC3|MICAL3|ARHGEF18|TPM4|INF2|ITGB1BP1|PSTPIP2|PPP1R9B|EPS8|ARPC5|NCKAP1|PICK1|FAT1|SHROOM3|SPIRE1|MET|TMOD2|FSCN3|NOSTRIN|SVIL|ARHGAP12|SHTN1|MYO1C|ADD1|CORO1C|LIMK1|WIPF3|CTTN|S100A10|PAK2|PRKCE|TGFBR1|ARPC1B|KPTN|SSH2|PRKCI|MLST8|KANK4|WASHC2C|MKKS|ARHGEF5|CORO1B|CAPZB|MICAL1|TTC8|CYFIP1|SH3KBP1|WHAMM|MSRB1|TESK1|EMP2|ARPC4|BIN3|SH3D21|ASAP3|TMOD3|FLII|WASF3|TACSTD2|NEB|SPTAN1|MYO5B|TTC17|PFN4|LIMA1|MARCKS|TJP1|SPTB|ACTN1|RHOD|SRC|TRIOBP|ABITRAM|RUFY3|CAPZA1|PIK3R2|ABL1|PYCARD|MYO1D|WASHC2A|PROX1|F2RL1|COBL|HSP90B1|CAPG|TMEFF2|NEDD9|HMCN1|TPM3|DSTN|RHOA|ARPC3	Hepatocytes Fibrosis Associated	Low_Fibrosis_vs_Control
GOBP_ADP_METABOLIC_PROCESS	7.96824e-07	0.000441335	0.659444	0.498316	2.13014	83	HKDC1|PFKP|PRKAG1|GPD1|RPTOR|PRXL2C|PFKL|MTOR|CBFA2T3|ZBTB7A|OGDHL|PFKFB2|PPARA|GIT1|BAD|SLC2A6|DHTKD1|GAPDH|ADPGK|FLCN|FOXK1|ALDOC|P2RX7|ENO4|TIGAR|MLXIPL|PFKM|OGDH|AK1|MLST8|ENO1|AK2	Hepatocytes Fibrosis Associated	Low_Fibrosis_vs_Control
GOBP_ADULT_BEHAVIOR	0.00140419	0.0695121	0.45506	0.357393	1.59877	109	FGF12|FXN|CTNS|PRKN|EHMT2|HEXA|ABHD12|GHRL|CRHBP|SHANK3|PPARA|ALK|EPS8|PREX2|HTRA2|BBS1|NTAN1|BBS2|ZMPSTE24|CLN8|AGTPBP1|PPT1|FADD|DBH|FOXA2|TPGS1|NTSR1|NLGN2|CHD7|NPC1|PAFAH1B1|RNF180|SDK1|GLRB|MAFG	Hepatocytes Fibrosis Associated	Low_Fibrosis_vs_Control
GOBP_ALPHA_AMINO_ACID_CATABOLIC_PROCESS	0.000597337	0.0391605	0.477271	-0.438558	-1.71546	91	OAT|GOT2|GOT1|DDAH2|SDS|MTRR|SDSL|GLS2|HPD|PRODH2|MAT1A|SHMT2|AASS|ARHGAP11B|HGD|GLDC|KYAT1|ARG2|GPT2|ACMSD|SCLY|HAAO|TAT|HSD17B10|QDPR|ALDH8A1|CDO1|SHMT1|RIDA|GLUD2|IDO2|ATP2B4|BLMH|ARG1|KMO|AUH|ALDH6A1|DDO|ACADSB|ASRGL1	Hepatocytes Fibrosis Associated	Low_Fibrosis_vs_Control
GOBP_ALPHA_AMINO_ACID_METABOLIC_PROCESS	9.05406e-08	0.000109811	0.704976	-0.435092	-1.88535	195	OAT|HAL|SLC39A8|GOT2|GOT1|DDAH2|SDS|UROC1|AASDHPPT|AMDHD1|CTH|MTRR|MTHFD1|SDSL|IYD|OCA2|GLS2|BHMT|GNMT|HPD|PHGDH|ASL|ALDH18A1|TTC36|MPST|PRODH2|MAT1A|SEPHS2|SHMT2|AASS|ARHGAP11B|ALDH5A1|HGD|SERINC3|ASS1|GLDC|MMUT|KYAT1|LGSN|ARG2|CPS1|CAD|GPT2|PSAT1|NOXRED1|SIRT4|ACMSD|SCLY|SLC7A7|GGT1|AZIN2|HAAO|TAT|HSD17B10|PPAT|QDPR|MTHFS|MRI1|MTHFR|ALDH8A1|MECP2|SLC38A1|CDO1|SHMT1|RIDA|NR1H4|BAAT|GMPS|MTHFD2L|GLUD2|IDO2|ATP2B4|PYCR1|BLMH|ASNS|ARG1|KMO|AGMAT|AUH|ALDH6A1|DDO|ACADSB|DCT|ASRGL1	Hepatocytes Fibrosis Associated	Low_Fibrosis_vs_Control
GOBP_AMEBOIDAL_TYPE_CELL_MIGRATION	0.00118635	0.0643021	0.45506	0.258306	1.35536	373	RTN4|GIPC1|ITGB3|BCAR1|WNT11|AKAP12|PXN|DPP4|LAMA5|PLEC|ETS1|VEGFC|FGF7|PDLIM1|PRKX|PKN1|HDAC6|STARD13|SEMA3B|SVBP|GPC3|ILK|MYH9|MTOR|PTPRM|PDGFB|GLUL|NRP2|BMPER|SMURF2|ITGB1BP1|WDPCP|MAP3K3|TEK|KDR|MET|AKT1|FERMT1|STAT5A|P2RX4|PTPN11|ITGA2|PIK3CB|APPL2|CORO1C|ANXA6|HBEGF|AMOTL2|HDAC7|PPARG|PLXND1|PDPK1|PKN3|SLC9A3R1|IQGAP1|ITGA3|HRG|ADAM17|SP100|PML|PRKCE|TGFBR1|KRIT1|SRPX2|ATP5F1A|AGO2|HTR2B|CDH13|CORO1B|HYAL1|MAP2K3|ZC3H12A|CIB1|TESK1|CLN3|AMOT|FGFR1|EMP2|CRB2|EPHA2|DOCK5|KANK2	Hepatocytes Fibrosis Associated	Low_Fibrosis_vs_Control
GOBP_AMINO_ACID_BIOSYNTHETIC_PROCESS	4.64124e-06	0.00140726	0.610527	-0.527677	-2.00773	75	OAT|GOT2|GOT1|SDS|AASDHPPT|CTH|MTRR|MTHFD1|SDSL|GLS2|BHMT|PHGDH|ASL|ALDH18A1|SEPHS2|SHMT2|AASS|SERINC3|ASS1|DPYD|LGSN|CPS1|CAD|PSAT1|NOXRED1|ALDH1A1|SLC1A3|GGT1|MRI1|MTHFR|SLC38A1|SHMT1|MTHFD2L|GLUD2|ATP2B4|PYCR1|ASNS	Hepatocytes Fibrosis Associated	Low_Fibrosis_vs_Control
GOBP_AMINO_ACID_CATABOLIC_PROCESS	0.000137271	0.0169309	0.518848	-0.441885	-1.78247	111	OAT|HAL|GOT2|GOT1|DDAH2|SDS|UROC1|AMDHD1|MTRR|SDSL|GLS2|HPD|HDC|PRODH2|MAT1A|SHMT2|AASS|ARHGAP11B|ALDH5A1|HGD|GLDC|KYAT1|ARG2|HNMT|GPT2|DLD|ACMSD|SCLY|HAAO|TAT|HSD17B10|QDPR|ALDH8A1|CDO1|SHMT1|RIDA|GLUD2|IDO2|ATP2B4|BLMH|ARG1|KMO|AUH|ALDH6A1|DDO|ACADSB|ASRGL1	Hepatocytes Fibrosis Associated	Low_Fibrosis_vs_Control
GOBP_AMINO_ACID_METABOLIC_PROCESS	3.33112e-06	0.00105394	0.627257	-0.382691	-1.70572	256	OAT|HAL|SLC39A8|TARS2|GOT2|GOT1|DDAH2|SDS|UROC1|AASDHPPT|AMDHD1|CTH|MTRR|RARS2|MTHFD1|SDSL|IYD|OCA2|GLS2|BHMT|GNMT|HPD|PHGDH|ASL|MARS2|ALDH18A1|HDC|TTC36|MPST|PRODH2|MAT1A|SEPHS2|SHMT2|AASS|ARHGAP11B|PCCA|ALDH5A1|HGD|SERINC3|ASS1|DPYD|GLDC|MMUT|KYAT1|LGSN|ARG2|CPS1|HNMT|CAD|GPT2|HARS2|PSAT1|DLD|NOXRED1|SIRT4|FN3K|ACMSD|ALDH1A1|SCLY|SLC1A3|SLC7A7|GGT1|AZIN2|HAAO|PTS|TAT|HSD17B10|PPAT|QDPR|MTHFS|MRI1|MTHFR|ALDH8A1|MECP2|SLC38A1|CDO1|SHMT1|RIDA|NR1H4|BAAT|SLC16A2|GMPS|MTHFD2L|GLUD2|IDO2|ATP2B4|PYCR1|ACCS|BLMH|ASNS|ARG1|KMO|GATB|AGMAT|AUH|ALDH6A1|DDO|ACADSB|DCT|ASRGL1	Hepatocytes Fibrosis Associated	Low_Fibrosis_vs_Control
GOBP_APOPTOTIC_MITOCHONDRIAL_CHANGES	0.000747088	0.0464663	0.477271	0.379065	1.65631	95	FXN|PRKN|RHOT2|HIP1R|BCL2|THEM4|GPER1|BAD|BID|AIFM2|BCL2L2|ZNF205|BOK|BBC3|AKT1|RTL10|BAK1|GGCT|STPG1|SLC25A6|CCAR2|NOL3|PINK1|MLLT11|PLA2G6|DNM1L|PLSCR3|RHOT1|TP53|BLOC1S2|NMT1|PSMD10|VDAC2|PPP2CB|SLC35F6|SFN|PLAUR|BCL2L1|PYCARD|ACAA2	Hepatocytes Fibrosis Associated	Low_Fibrosis_vs_Control
GOBP_ATP_METABOLIC_PROCESS	0.000484297	0.0334962	0.498493	0.323049	1.56387	182	CTNS|HKDC1|PFKP|PRKAG1|GPD1|RPTOR|PRXL2C|PFKL|MTOR|CBFA2T3|ZBTB7A|OGDHL|PFKFB2|NUDT5|PPARA|GIT1|ATP5MC2|BAD|NDUFB8|ATP5MGL|NDUFS8|NDUFAB1|NDUFA11|SLC2A6|NDUFS2|ATP5MC1|DHTKD1|GAPDH|SPHK2|ADPGK|NDUFC2|FLCN|FOXK1|ALDOC|PINK1|P2RX7|ENO4|DNM1L|ATP5MC3|TIGAR|MLXIPL|PFKM|OGDH|AK1|MLST8|ATP5F1A|SDHC	Hepatocytes Fibrosis Associated	Low_Fibrosis_vs_Control
GOBP_CARBOHYDRATE_CATABOLIC_PROCESS	8.09865e-09	2.1835e-05	0.74774	0.459184	2.14068	140	HKDC1|PFKP|PHKG2|HEXA|PRKAG1|GM2A|GPD1|GK5|RPTOR|PRXL2C|PFKL|MTOR|CBFA2T3|ZBTB7A|GLB1|OGDHL|PFKFB2|NUDT5|XYLB|PPARA|HEXB|GIT1|MAN2C1|BAD|FUT10|SLC2A6|DHTKD1|GAPDH|GALT|MAN2B1|ADPGK|MANBA|CTBS|FLCN|FOXK1|ALDOC|P2RX7|ENO4|NEU4|IDNK|TIGAR|MLXIPL|PFKM|PYGL|TP53|OGDH|MLST8	Hepatocytes Fibrosis Associated	Low_Fibrosis_vs_Control
GOBP_CARBOHYDRATE_DERIVATIVE_CATABOLIC_PROCESS	0.000225875	0.0206279	0.518848	0.348053	1.63894	149	ITPA|NT5C|SGSH|NPL|HEXA|PDE4A|GM2A|GPD1|MLYCD|OGG1|GNPDA1|FBXO27|GBA2|GLB1|HEXB|GLA|CEMIP|SUCLA2|FITM2|NUDT3|GPC1|GALT|STAB2|CHI3L1|FBXO6|GNS|PRTFDC1|PNP|MGAT1|MANBA|CTBS|NUDT18|NEU4|TDG|SUCLG2|TYMP|APOBEC2|CD44|FBXO44|NEU1|FUCA2|HYAL1	Hepatocytes Fibrosis Associated	Low_Fibrosis_vs_Control
GOBP_CELLULAR_CARBOHYDRATE_METABOLIC_PROCESS	0.00145038	0.0703628	0.45506	0.288346	1.45235	251	PRKN|HKDC1|PHLDA2|PHKG2|LCMT1|INPP5A|C1QTNF1|INPP5K|GK5|MLYCD|MIDN|RPTOR|DGAT2|MTOR|CBFA2T3|GLB1|PFKFB2|GPER1|XYLB|PPARA|GIT1|HAS3|IGFBP4|BAD|SIRT7|OCRL|GALK2|GPT|GYG1|AKT1|KAT2A|MST1|GNPTG|GNPTAB|GYG2|KAT2B|PHKB|IDH2|DYRK2|INPP5E|FLCN|FOXK1|BCKDK|ZMPSTE24|NR1D1|PGP|NLN|IDNK|NHLRC1|TIGAR|PRKCE|IPPK|PFKM|PYGL|TP53|COX11|MLST8|B3GNT3|NDST2	Hepatocytes Fibrosis Associated	Low_Fibrosis_vs_Control
GOBP_CELLULAR_COMPONENT_DISASSEMBLY	0.00010121	0.0138964	0.538434	0.270833	1.44097	424	NCKAP5|GAK|LAMC1|PRKN|DPP4|SMARCA4|PLXNC1|SWAP70|CHMP1A|HDAC6|KAT5|UBQLN4|HTT|FYCO1|HMGA1|TRIP4|HSF1|ARHGEF2|SNX30|JMJD4|SQSTM1|PNPLA2|FGF13|GPER1|CDK5RAP3|ASPH|ASCC2|BLCAP|ATP13A2|VDAC1|MICAL3|ACIN1|TSG101|MMP15|ATG9A|ULK3|CHMP3|PPP1R9B|EPS8|SH3PXD2B|PYM1|BOK|NSF|EEF2K|TMOD2|SVIL|VPS33B|MMP20|HTRA2|CALCOCO2|TAOK1|WIPI1|EIF5A|ADD1|SH3GL1|TOM1|ATG4D|RUBCN|KLC1|SPATA18|PINK1|CLEC16A|ZMPSTE24|CTTN|ULK2|DFFB|DUSP3|DNM1L|TIGAR|TGFBR1|FZD5|TP53|CAMKK2|SSRP1|UFM1|PLK3|WASHC2C|IGF1R|CAPZB|MICAL1|SMARCB1|CIB1|PLIN2|SREBF2|PLAAT3|CKAP5|SCAF4|CLN3|VPS13C|SMARCD1|ATG14|AKAP8L|CDC37|RNF41|KIF24|MMP7|KATNB1|TMOD3|CHMP6|TECPR1|TSC2|FLII|STON1|IQSEC1|ITGAM|SPTAN1|VCP|MELTF|NCKAP5L|ATG4B|LIMA1|OGFOD1|ARID1A|OPTN|APEH|PAFAH1B1|SPTB|MAP4K4|SMARCC2|TSPO|FKBP8|VPS16|TRIOBP|CSNK2A2	Hepatocytes Fibrosis Associated	Low_Fibrosis_vs_Control
GOBP_CELLULAR_RESPONSE_TO_COPPER_ION	1.95965e-06	0.000648199	0.627257	-0.747672	-2.18946	22	MT1G|MT1H|MT1F|MT1M|MT2A|NFE2L2|MT1E|MT1X	Hepatocytes Fibrosis Associated	Low_Fibrosis_vs_Control
GOBP_CELLULAR_RESPONSE_TO_HEAT	0.00219681	0.0898101	0.431708	-0.470396	-1.70098	56	HSPA1B|SUMO1|DHX36|HSP90AA1|HSBP1|CREBBP|TCIM|BAG3|CHORDC1|TPR|HSP90AB1|NF1|SLU7	Hepatocytes Fibrosis Associated	Low_Fibrosis_vs_Control
GOBP_CELLULAR_RESPONSE_TO_MECHANICAL_STIMULUS	0.00111454	0.0619122	0.45506	0.424152	1.71526	65	ITGB3|WNT11|PIEZO1|PLEC|ANKRD1|LTBR|MAP3K1|MAP3K14|BAD|PIEZO2|CASP8|ITGA2|BAK1|TNFSF14|HABP4|MAPK3|IGF1R|TLR4|FADD|SLC2A1	Hepatocytes Fibrosis Associated	Low_Fibrosis_vs_Control
GOBP_CELLULAR_RESPONSE_TO_ZINC_ION	0.000292785	0.0242113	0.498493	-0.676553	-1.93105	20	MT1G|MT1H|MT1F|MT1M|MT2A|MT1E|MT1X	Hepatocytes Fibrosis Associated	Low_Fibrosis_vs_Control
GOBP_CERAMIDE_BIOSYNTHETIC_PROCESS	0.000198521	0.0198554	0.518848	0.491005	1.94531	56	ELOVL1|B4GALT6|CERS4|ST3GAL1|SPTLC2|DEGS1|AGK|CERS2|SPTSSA|SPHK2|DEGS2|ENPP7|P2RX7|CLN8|PLA2G6|B4GALT3	Hepatocytes Fibrosis Associated	Low_Fibrosis_vs_Control
GOBP_CERAMIDE_METABOLIC_PROCESS	1.67202e-06	0.000614862	0.643552	0.480472	2.0654	90	ELOVL1|B4GALT6|CERS4|ST3GAL1|ACER3|SPTLC2|HEXA|DEGS1|GM2A|NSMAF|CERK|GBA2|AGK|CERS2|HEXB|GLA|SPTSSA|SPHK2|DEGS2|PLA2G15|HTRA2|CLN6|ENPP7|P2RX7|CLN8|PLA2G6|NEU4|B4GALT3	Hepatocytes Fibrosis Associated	Low_Fibrosis_vs_Control
GOBP_CHROMOSOME_SEGREGATION	0.000229608	0.0206279	0.518848	-0.313456	-1.46453	417	HSPA1B|HECW2|TOP2A|TPX2|DLGAP5|AURKA|DPF3|CUL3|HAUS6|CEP63|MKI67|SMC5|NUSAP1|ANKRD31|SMC2|STAG1|PDS5B|ZCWPW1|RAD18|TPR|CHMP1B|BIRC5|STAG2|PTTG1|SEPTIN1|KIF11|SPC25|RAD21|NEK7|SMARCAD1|UBE2B|CENPE|SLF1|CDCA2|HNRNPU|CENPF|SMARCA5|CENPC|POGZ|NCAPG|REC8|KIF14|ATRX|NDC80|IK|CLASP1|MIS18A|PUM1|MAJIN|KNL1|PSRC1|SETDB2|ANKLE1|SMARCA2|NSMCE2|CHMP5|CDC20|ARHGEF10|TEX12|FBXO5|HAUS4|ARID1B|CENPJ|TEX14|CCNB1|SMC3|HORMAD1|NSL1|CENPS|EML4|DDX3X|GOLGA8N|NDEL1|RACGAP1|CHEK2|ESCO2|MEI4|OFD1|CENPQ|ZWILCH|TOP2B|CDC23|ACTL6B|USP9X|CLASP2|BCL7C|CENPH|BRIP1|RAN|ASPM|SPICE1|MAP9|SLF2|DYNC1LI1|GTF2B|TOP1|GOLGA8R|CHMP2A|KIFC1|TTK|KNTC1|SASS6|MEIKIN|STAG3|AURKB|FAM83D|RNF212B	Hepatocytes Fibrosis Associated	Low_Fibrosis_vs_Control
GOBP_CYTOSOLIC_TRANSPORT	0.000347634	0.0269121	0.498493	0.342271	1.64292	168	PPFIA2|GAK|EEA1|PRKN|STX10|ARFRP1|SNX6|PLEKHJ1|KIF16B|EIPR1|CORO7|HOOK3|TANC2|VPS53|CHMP3|EPS15|KIF1C|SNX12|LAMP1|SNX8|TPCN2|MAPK1|DENND5A|WIPI1|GGA1|SYS1|WIPF3|RCSD1|STX8|TRAPPC10|RAB29|TBC1D17|DOP1B|SGSM2|MAPK3|RNF126|MSN|WASHC2C|CLN3|AKTIP|VPS13C|EMP2|ATG14|ANKRD27|YKT6|VPS51|TMED9|SNX16|HEATR5B|AP2A1|STX16|MAP2K1|SRC|BET1L|SNX1|VPS29|TBC1D10B|HEATR5A|GOSR1|MYO1D|VTI1A|WASHC2A|TBC1D14|DOP1A|CLTC|LMAN1	Hepatocytes Fibrosis Associated	Low_Fibrosis_vs_Control
GOBP_ENAMEL_MINERALIZATION	0.00241967	0.0951781	0.431708	0.669816	1.89188	14	SLC4A2|PPARA|ITGB6|TCIRG1|MMP20	Hepatocytes Fibrosis Associated	Low_Fibrosis_vs_Control
GOBP_ENDOCYTIC_RECYCLING	3.03091e-08	5.51399e-05	0.719513	0.536923	2.27754	79	VPS35L|DENND1A|ENTR1|ZDHHC2|MICALL1|VPS26C|SNX30|HGS|MICALL2|EIPR1|RAB8A|VPS53|EHD1|EPS15|SNX12|ATP6AP1|SNX4|ARL4C|WIPF3|WASHC2C|STX12|GRIPAP1|EHD4|RAB11FIP4|VPS39|ANKRD27|CCDC22|VPS51|RAB35|LRRC7|STX16|ARHGAP1|VPS29|CCDC93|VTI1A|PLA2G4E|RAB11B|ATP9A|VPS52|GGA3|RAB11FIP3|VPS13B|EPG5|ARF6|SNX27	Hepatocytes Fibrosis Associated	Low_Fibrosis_vs_Control
GOBP_ENDOSOMAL_TRANSPORT	9.00167e-09	2.1835e-05	0.74774	0.39261	1.95647	233	EEA1|PRKN|VPS35L|DENND1A|ENTR1|ZDHHC2|STX10|CHMP1A|MICALL1|AP3D1|VPS26C|ARFRP1|SNX30|SNX6|SQSTM1|PLEKHJ1|HGS|MICALL2|EIPR1|LEPROT|LEPROTL1|ALS2CL|WASHC3|RAB8A|TSG101|VPS53|VPS37C|CHMP3|EHD1|EPS15|SNX12|ATP6AP1|SNX4|SNX8|DENND5A|GGA1|TOM1|CORO1C|AP5Z1|CLEC16A|ARL4C|WIPF3|RCSD1|TRAPPC10|RAB29|TBC1D17|SGSM2|RNF126|WASHC2C|STX12|BLOC1S2|GRIPAP1|EPS15L1|EHD4|NSG2|RAB11FIP4|VPS39|ANKRD27|YKT6|CHMP6|CCDC22|VPS51|TMED9|RAB35|ZFYVE9|VCP|MYO5B|HEATR5B|VPS36|LRRC7|STX16|ARHGAP1|LYST|VPS16|RAB10|BET1L|SNX1|VPS29|TBC1D10B|HEATR5A|GOSR1|CCDC93|VTI1A|WASHC2A|TBC1D14|PLA2G4E|CLTC|RAB11B|LMAN1|UBE2O|VTI1B|VPS37D|TMCC1|AP5M1|GOLT1A|ATP9A|VPS52|ALS2|GGA3|RAB11FIP3|VPS13B|EPG5|CLN5|ARF6|PHETA1	Hepatocytes Fibrosis Associated	Low_Fibrosis_vs_Control
GOBP_ESTABLISHMENT_OF_PROTEIN_LOCALIZATION_TO_MEMBRANE	0.00230299	0.0925905	0.431708	0.279621	1.39924	237	BCS1L|YIF1B|EMC1|ZDHHC2|REEP1|RAPSN|INPP5K|MICALL1|HSPA5|MTCL1|ARFRP1|ZDHHC21|GORASP1|MIEF2|OXA1L|AGK|RAB8A|ATP13A1|STX3|SRPRB|BID|VPS37C|CEMIP|ITGB1BP1|EMC8|ATP6AP1|PDZK1|CALM3|VAMP5|NSF|BBC3|KIF13A|BBS1|MYO1C|GGA1|SYS1|BBS2|TIMM8A|RILPL2|SEC61A1|GGA2|PRKCI|ZDHHC18|SSR1|SRP68|SGTA|MIEF1|SEC61B|GRIPAP1|CIB1|CLN3|NMT1|RAB26|TIMM22|ITGAM|CD24|NPC1|KRT18|TOMM5|OPTN|LRRC7|CSK|RFTN1|GOLPH3L|TCAF1|RAB10	Hepatocytes Fibrosis Associated	Low_Fibrosis_vs_Control
GOBP_ESTABLISHMENT_OR_MAINTENANCE_OF_CELL_POLARITY	0.000417415	0.0304257	0.498493	0.305603	1.51545	202	WNT11|MAP4|PDLIM1|SIPA1L3|RHOG|KAT5|HTT|MTCL1|TRAF3IP2|ILK|MYH9|CDK5RAP2|FGF13|NUMA1|CORO7|CRK|DYNLT1|WDPCP|ATN1|INSC|FAT1|TEK|FEZ1|TCIRG1|CAP2|FERMT1|FSCN3|STK25|RHOQ|SHTN1|RHOBTB1|SLC9A6|CENPA|AMOTL2|SLC9A3R1|NPHP3|PLEKHG3|KRIT1|PRKCI|MSN|RIPOR2|CAMSAP3|RHOBTB2|IGF1R|TTC8|DOCK7|PARD6B|CKAP5|PARD3B|AMOT|SYNE4|LLGL2|CRB2	Hepatocytes Fibrosis Associated	Low_Fibrosis_vs_Control
GOBP_GENERATION_OF_PRECURSOR_METABOLITES_AND_ENERGY	0.000382884	0.0290234	0.498493	0.257279	1.38243	447	SLC25A22|FXN|NQO2|HKDC1|PHLDA2|PLEC|PFKP|PHKG2|ME1|NCF2|INPP5K|PRKAG1|CS|DEGS1|GPD1|TACO1|GNPDA1|RPTOR|COX5A|PRXL2C|PFKL|MTOR|CBFA2T3|ZBTB7A|OGDHL|OXA1L|PFKFB2|TKT|ACSS3|ME2|ASPH|XYLB|PPARA|GIT1|BID|AIFM2|SUCLA2|NDUFB8|ME3|NDUFS8|NDUFAB1|NDUFA11|SLC2A6|NDUFS2|SLC25A51|DHTKD1|DLAT|GYG1|GAPDH|SPHK2|AKT1|AKR7A2|ADPGK|ALDH1L1|GYG2|PHKB|COX15|IDH2|GFPT1|DYRK2|NDUFC2|FLCN|UQCRH|SCO2|FOXK1|ALDOC|PINK1|COX7A2L|MDH1|P2RX7|SURF1|NR1D1|ENO4|ACADVL|IDH3G|NHLRC1|TIGAR|MLXIPL|PFKM|SUCLG2|ADH5|PYGL|TP53|OGDH|COX11|MLST8|GSR|IDE|ATP5F1A|SDHC|TEFM|CISD1|NFATC4|ENO1|IDO1|PDIA5|PDHA1|STK40|NDUFA7|PDHB|COQ9|AKR1C4|ARL2|PPP1R3C|ACSS2|ADH1A|SLC25A33|SDHB|ACSM1|CYBB|SHPK	Hepatocytes Fibrosis Associated	Low_Fibrosis_vs_Control
GOBP_GLUCOSE_CATABOLIC_PROCESS	0.00239535	0.0947337	0.431708	0.604334	1.89774	21	PFKP|PFKL|PFKFB2|BAD|FOXK1|TIGAR|PFKM|TP53|ENO1|HK1	Hepatocytes Fibrosis Associated	Low_Fibrosis_vs_Control
GOBP_GLUCOSE_METABOLIC_PROCESS	0.000235486	0.020898	0.518848	0.329393	1.57993	164	PRKN|HKDC1|PFKP|PHKG2|LCMT1|BRAT1|C1QTNF1|GPD1|MLYCD|MIDN|PFKL|DGAT2|GHRL|PFKFB2|PPARA|IGFBP4|BAD|SIRT7|SLC25A10|KCNQ1|FABP5|GPT|DLAT|GAPDH|ATF4|AKT1|KAT2A|MST1|ADPGK|KAT2B|DYRK2|FOXK1|ALDOC|BCKDK|MDH1|ZMPSTE24|GDPGP1|PGP|NLN|TIGAR|PFKM|TP53|COX11	Hepatocytes Fibrosis Associated	Low_Fibrosis_vs_Control
GOBP_GLUTAMINE_FAMILY_AMINO_ACID_METABOLIC_PROCESS	7.16282e-05	0.0102204	0.538434	-0.496072	-1.89117	76	OAT|HAL|SLC39A8|GOT2|GOT1|DDAH2|UROC1|AMDHD1|GLS2|PHGDH|ASL|ALDH18A1|PRODH2|ARHGAP11B|ALDH5A1|ASS1|LGSN|ARG2|CPS1|CAD|NOXRED1|SIRT4|SLC7A7|GGT1|TAT|PPAT|MTHFS|MECP2|SLC38A1|NR1H4|GMPS|GLUD2|ATP2B4|PYCR1|ASNS|ARG1|AGMAT	Hepatocytes Fibrosis Associated	Low_Fibrosis_vs_Control
GOBP_GLYCEROLIPID_BIOSYNTHETIC_PROCESS	9.27577e-06	0.00232758	0.593325	0.338952	1.68467	232	ITPKC|PITPNM2|TTC7B|INPP5K|KAT5|DGKG|AGPAT2|PCYT2|DGAT1|LPCAT1|DPM3|DGAT2|GNPAT|PNPLA2|PIGC|PDGFB|DHRS7B|PISD|PIGZ|PNPLA3|CRLS1|PI4KB|LIPH|OCRL|FITM2|FABP5|INPP4A|SOCS7|MFSD2A|HDHD5|PIK3C2B|CHKA|PLA2G15|PIGH|PIGS|PIK3CB|LPIN3|INPP5E|PCYT1A|TMEM150A|PTDSS1|CHPT1|DPM2|PLA2G6|PIGW|CEPT1|PLSCR3|ABHD4|PGS1|PIP4K2B|PIK3C2G|PTDSS2|FAR1|PITPNM3|CAPN2|HTR2B|SMG1|SLC44A3|PIGU|MTMR1|MOGAT3|ETNK2|PDGFA|LPCAT2|CLN3|SLC44A5|LPCAT3|ATG14|CISH|GPAM|PIGL|TTC7A|PLIN5|ABHD5|GPAT4|PIGF|INPP5D	Hepatocytes Fibrosis Associated	Low_Fibrosis_vs_Control
GOBP_GLYCEROLIPID_METABOLIC_PROCESS	2.61084e-05	0.00452359	0.57561	0.29456	1.53507	340	APOA4|ITPKC|PITPNM2|TTC7B|INPP5A|INPP5K|KAT5|DGKG|AGPAT2|PCYT2|DGAT1|GPD1|LPCAT1|GK5|DPM3|FAAH|DGKI|ABHD12|DAGLA|DGAT2|GNPAT|PNPLA2|PIGC|PDGFB|DHRS7B|PISD|AGK|PIGZ|PNPLA3|CRLS1|PI4KB|LIPH|OCRL|FITM2|FABP5|INPP4A|SOCS7|DAGLB|MFSD2A|HDHD5|PIK3C2B|CHKA|PLA2G15|PIGH|PIGS|PIP4P2|PTPN11|PIK3CB|LPIN3|INPP5E|PCYT1A|TMEM150A|PTDSS1|SERINC5|CHPT1|DPM2|PLA2G6|PIGW|CEPT1|PGP|PLSCR3|ABHD6|ABHD4|PGS1|GDE1|PIP4K2B|PIK3C2G|PTDSS2|FAR1|PITPNM3|CAPN2|HTR2B|SMG1|SLC44A3|PIGU|PLA2G4B|MTMR1|MOGAT3|PLA1A|ETNK2|PDGFA|PLAAT3|LPCAT2|CLN3|SLC44A5|LPCAT3|DDHD2|ATG14|CISH|GPAM|PIGL|TTC7A|PLIN5|ABHD5|GPAT4|PIGF|INPP5D|SLC22A4	Hepatocytes Fibrosis Associated	Low_Fibrosis_vs_Control
GOBP_GLYCEROPHOSPHOLIPID_BIOSYNTHETIC_PROCESS	1.06217e-05	0.00234567	0.593325	0.353792	1.7381	197	ITPKC|PITPNM2|TTC7B|INPP5K|DGKG|AGPAT2|PCYT2|LPCAT1|DPM3|GNPAT|PIGC|PDGFB|DHRS7B|PISD|PIGZ|PNPLA3|CRLS1|PI4KB|LIPH|OCRL|FABP5|INPP4A|SOCS7|MFSD2A|HDHD5|PIK3C2B|CHKA|PIGH|PIGS|PIK3CB|INPP5E|PCYT1A|TMEM150A|PTDSS1|CHPT1|DPM2|PLA2G6|PIGW|CEPT1|PLSCR3|ABHD4|PGS1|PIP4K2B|PIK3C2G|PTDSS2|FAR1|PITPNM3|CAPN2|HTR2B|SMG1|SLC44A3|PIGU|MTMR1|ETNK2|PDGFA|LPCAT2|CLN3|SLC44A5|LPCAT3|ATG14|CISH|GPAM|PIGL|TTC7A|ABHD5|GPAT4|PIGF|INPP5D	Hepatocytes Fibrosis Associated	Low_Fibrosis_vs_Control
GOBP_GLYCEROPHOSPHOLIPID_METABOLIC_PROCESS	0.000149145	0.0175053	0.518848	0.298649	1.51535	267	APOA4|ITPKC|PITPNM2|TTC7B|INPP5A|INPP5K|DGKG|AGPAT2|PCYT2|LPCAT1|DPM3|ABHD12|GNPAT|PIGC|PDGFB|DHRS7B|PISD|PIGZ|PNPLA3|CRLS1|PI4KB|LIPH|OCRL|FABP5|INPP4A|SOCS7|MFSD2A|HDHD5|PIK3C2B|CHKA|PLA2G15|PIGH|PIGS|PIP4P2|PIK3CB|INPP5E|PCYT1A|TMEM150A|PTDSS1|SERINC5|CHPT1|DPM2|PLA2G6|PIGW|CEPT1|PGP|PLSCR3|ABHD6|ABHD4|PGS1|GDE1|PIP4K2B|PIK3C2G|PTDSS2|FAR1|PITPNM3|CAPN2|HTR2B|SMG1|SLC44A3|PIGU|PLA2G4B|MTMR1|PLA1A|ETNK2|PDGFA|PLAAT3|LPCAT2|CLN3|SLC44A5|LPCAT3|ATG14|CISH|GPAM|PIGL|TTC7A|ABHD5|GPAT4|PIGF|INPP5D	Hepatocytes Fibrosis Associated	Low_Fibrosis_vs_Control
GOBP_GLYCOSPHINGOLIPID_METABOLIC_PROCESS	0.00127182	0.0661071	0.45506	0.456301	1.76983	52	B4GALT6|ST3GAL1|HEXA|GM2A|CERK|GBA2|GLB1|HEXB|GLA|A4GALT|SUMF1|CLN6|ENPP7|NEU4|B4GALT3|NEU1|ABCA2|CPTP|ST8SIA1|GAL3ST1	Hepatocytes Fibrosis Associated	Low_Fibrosis_vs_Control
GOBP_GOLGI_VESICLE_TRANSPORT	2.35027e-07	0.000213786	0.690132	0.343075	1.76657	282	GAK|VPS35L|YIF1B|STX10|P4HB|HTT|COG1|AP3D1|ARFRP1|TAPBP|MYO5A|KIF16B|CORO7|KDELR3|RAB8A|COPZ2|DNM2|TRAPPC11|EPS15|KIF1C|GOSR2|SNX12|PICK1|VAMP5|TRAPPC2|LAMP1|NSF|CREB3L2|SPIRE1|KIF13A|TMED1|SNX8|BBS1|WIPI1|GGA1|ARF3|SYS1|BBS2|KDELR1|RAB2A|EXOC2|SCAMP3|COG3|TRAPPC10|RAB29|RABEP1|DOP1B|RANGRF|RINT1|SGSM2|COPE|GGA2|PRKCI|SEC31B|SEC31A|SEC24D|TBC1D20|SEC22C|WHAMM|CLN3|VPS13C|COPG1|TRAPPC8|AP3S2|COG5|TMED10|CTAGE9|RAB26|LMAN2|YKT6|TFG|SEC16B|CCDC22|VPS51|SCAMP2|ARF4|TMED9|NBAS|VCP|KRT18|EXOC6B|AP2A1|OPTN|CSK|GOLPH3L|BICD2|SORCS1|RAB10|BET1L|TRAPPC12|SNX1|GOSR1|RABIF|RAB8B|CCDC93|VTI1A|TBC1D14|EXOC5|DOP1A|SEC16A|COG4|LMAN1|ATL3|COG2|TRAPPC13|KDELR2|VTI1B|SEC23B|TMEM115|NRBP1|COG7|GOLT1A|ATP9A|VPS52|SCYL1|RAB31|GGA3|GOLGA7	Hepatocytes Fibrosis Associated	Low_Fibrosis_vs_Control
GOBP_LIPID_PHOSPHORYLATION	0.00114037	0.0628672	0.45506	0.688204	2.01937	16	DGKG|DGKI|CERK|AGK|PIK3C2B|SPHK2	Hepatocytes Fibrosis Associated	Low_Fibrosis_vs_Control
GOBP_LYTIC_VACUOLE_ORGANIZATION	0.000492523	0.0334962	0.477271	0.410894	1.76631	90	VPS18|CLVS1|HEXA|CHMP1A|RAB20|ZKSCAN3|MTOR|TMEM165|HPS1|SPG11|HEXB|TPP1|HOOK3|PI4KB|CHMP3|ATP6AP1|TCIRG1|TMEM175|VPS33B|TPCN2|GNPTAB|CLN6|SPNS1|P2RX7|CLN8|ZFYVE26|PPT1|TFEB|SLC45A2|CLN3|AKTIP	Hepatocytes Fibrosis Associated	Low_Fibrosis_vs_Control
GOBP_MEIOSIS_I_CELL_CYCLE_PROCESS	0.000740163	0.0464325	0.477271	-0.402918	-1.6417	120	UBB|TOP2A|CKS2|AURKA|BCL2L11|ANKRD31|ZCWPW1|ING2|PTTG1|RAD21|FOXJ3|MYBL1|UBE2B|CENPC|REC8|NDC80|CDC25C|MAJIN|UBR2|MOV10L1|ANKLE1|BRCA2|TEX12|FBXO5|HORMAD1|RAD54B|CENPS|KLHDC3|WEE2|MSH6|MEI4|TOP2B	Hepatocytes Fibrosis Associated	Low_Fibrosis_vs_Control
GOBP_MEIOTIC_CELL_CYCLE_PROCESS	0.00187369	0.0821376	0.45506	-0.346078	-1.49764	189	UBB|TOP2A|CKS2|AURKA|BCL2L11|SPIRE2|ANKRD31|SMC2|ZCWPW1|ING2|HUS1|PTTG1|SEPTIN1|RAD21|FOXJ3|MYBL1|UBE2B|CENPC|PLCB1|REC8|ATRX|NDC80|CDC25C|MAJIN|UBR2|ORC4|MOV10L1|ANKLE1|BRCA2|FBXO43|CDC20|TEX12|FBXO5|TEX14|SMC3|HORMAD1|RAD54B|CENPS|KLHDC3|WEE2|MSH6|MEI4|TOP2B|BRIP1|MARF1|ASPM|GTF2B|TTK|MEIKIN|STAG3|RNF212B|CCNB2|NSUN2|BUB1B	Hepatocytes Fibrosis Associated	Low_Fibrosis_vs_Control
GOBP_MEMBRANE_DOCKING	0.000760255	0.0468846	0.477271	0.39216	1.67706	85	TPRG1L|VPS18|ESYT3|ICAM1|STX10|RAB8A|UNC13B|STX3|STX2|PSEN2|ESYT1|RALB|CAV2|EXOC2|STXBP1|STX8|RABEPK|MSN|STX12|RAB3D|EXOC7|CLN3|CEP83|ATG14|YKT6|EXOC6B|STX16|RAB3B|AHCYL1|RAB8B|PACS2|PPFIA3|EXOC5|STX1A|PEX26|EXOC3	Hepatocytes Fibrosis Associated	Low_Fibrosis_vs_Control
GOBP_MEMBRANE_LIPID_BIOSYNTHETIC_PROCESS	0.00130694	0.066171	0.45506	0.344071	1.59634	131	ELOVL1|B4GALT6|CERS4|HACD1|ST3GAL1|ACER3|SPTLC2|CSNK1G2|DEGS1|DPM3|PIGC|AGK|PIGZ|CERS2|SPTSSA|A4GALT|SPHK2|DEGS2|PIGH|PIGS|ENPP7|PPM1L|ELOVL2|P2RX7|CLN8|SPNS2|DPM2|PLA2G6|PIGW|B4GALT3	Hepatocytes Fibrosis Associated	Low_Fibrosis_vs_Control
GOBP_MEMBRANE_LIPID_METABOLIC_PROCESS	0.000162163	0.0182955	0.518848	0.341199	1.64573	180	ELOVL1|B4GALT6|CERS4|HACD1|ST3GAL1|ACER3|SPTLC2|HEXA|CSNK1G2|FADS3|DEGS1|GM2A|DPM3|NSMAF|CERK|GBA2|GLB1|PIGC|AGK|PIGZ|CERS2|HEXB|GLA|SPTSSA|A4GALT|SUMF1|SPHK2|DEGS2|PLA2G15|PIGH|PIGS|HTRA2|CLN6|ENPP7|PPM1L|ELOVL2|P2RX7|CLN8|SPNS2|DPM2|PLA2G6|PIGW|NEU4|B4GALT3	Hepatocytes Fibrosis Associated	Low_Fibrosis_vs_Control
GOBP_MICROTUBULE_ORGANIZING_CENTER_ORGANIZATION	0.000837292	0.0492369	0.477271	-0.378581	-1.59057	143	PKHD1|CEP135|CCDC102B|AURKA|CROCC|HAUS6|CEP63|CHORDC1|CHMP1B|RTTN|KIF11|FES|SLC16A1|GCC2|PATJ|NDC80|CLASP1|CEP120|CEP44|RBM14|BRCA2|CTNNB1|CHMP5|ARHGEF10|HAUS4|CENPJ|NDEL1|CCP110|PLK4|PKD2|OFD1|XPO1|CLASP2|C2CD3|SPICE1|MAP9|PCLAF|KIAA0753|CHMP2A|SASS6|CEP76|VPS4B|DCTN1|WDR62|CNTLN|ALMS1|CDK2|NEK2|CETN2|TUBE1|STIL	Hepatocytes Fibrosis Associated	Low_Fibrosis_vs_Control
GOBP_MITOCHONDRIAL_MEMBRANE_ORGANIZATION	0.00016342	0.0182955	0.518848	0.38353	1.71322	107	ADCK1|BCS1L|LETM1|RHOT2|HIP1R|BCL2|THEM4|SPG7|OXA1L|AGK|BAD|BID|BCL2L2|ZNF205|CALM3|BOK|BBC3|RTL10|BAK1|STPG1|SLC25A6|PINK1|CLN8|TIMM8A|IMMT|RHOT1|TP53	Hepatocytes Fibrosis Associated	Low_Fibrosis_vs_Control
GOBP_MITOCHONDRIAL_OUTER_MEMBRANE_PERMEABILIZATION	0.000458396	0.0323859	0.498493	0.543405	1.93074	34	RHOT2|HIP1R|BID|ZNF205|BOK|BBC3|RTL10|BAK1|SLC25A6|RHOT1|BLOC1S2|NMT1|VDAC2|SLC35F6|ACAA2	Hepatocytes Fibrosis Associated	Low_Fibrosis_vs_Control
GOBP_MITOCHONDRIAL_TRANSPORT	0.000318803	0.025777	0.498493	0.339353	1.63229	169	PRKN|NPEPPS|BCS1L|ABCB10|RHOT2|HIP1R|PITRM1|BCL2|PAM16|THEM4|SPG7|OXA1L|AGK|MICALL2|LEPROT|BAD|BID|SLC25A10|BCL2L2|ZNF205|MIPEP|BOK|BBC3|HTRA2|GRPEL1|SLC25A24|RTL10|BAK1|STPG1|SLC25A6|PINK1|TIMM8A|TIMM17A|RHOT1|FZD5|TIMM44|TOMM34|TP53|RNF31|BLOC1S2|FLVCR1|SREBF2|NMT1|CPT1B|TIMM22|STARD3|UBE2L3|SLC25A30|TOMM5|VDAC2|TSPO|SLC35F6|CSNK2A2|SLC25A16|BCL2L1|ACAA2|UCP3|LMAN1|TOMM40L	Hepatocytes Fibrosis Associated	Low_Fibrosis_vs_Control
GOBP_MITOCHONDRION_ORGANIZATION	1.67989e-06	0.000614862	0.643552	0.279633	1.51062	495	FXN|PRKN|NPEPPS|ADCK1|BCS1L|LETM1|PLEC|MTCH2|CEP89|RHOT2|HIP1R|HDAC6|PITRM1|HTT|BCL2|PAM16|TACO1|SNX30|SMIM4|THEM4|ECSIT|MIEF2|SQSTM1|SPG7|OXA1L|PISD|RALA|AGK|RAB5IF|GPER1|MICALL2|MPV17|LEPROT|ATP13A2|VDAC1|LETMD1|BAD|BID|AIFM2|ATG9A|SIRT7|BCL2L2|NDUFB8|INF2|MYH14|ZNF205|NDUFS8|NDUFAB1|NDUFA11|NDUFS2|CALM3|FEZ1|MIPEP|BOK|SELENON|BBC3|SPIRE1|KDR|AKT1|TMEM242|KAT2A|VAT1|HTRA2|GRPEL1|RTL10|PGAM5|STMP1|WIPI1|BAK1|GGCT|NDUFC2|ATG4D|TMEM70|STPG1|SLC25A6|CCAR2|FLCN|NOL3|SCO2|SPATA18|PINK1|COX7A2L|CAV2|MLLT11|P2RX7|SURF1|CLN8|PPARG|TIMM8A|CTTN|PLA2G6|TIMM17A|TMEM126B|DNM1L|IMMT|PLSCR3|RAB29|RHOT1|TRAK1|TOP3A|TIGAR|FZD5|TIMM44|TOMM34|TP53|CAMKK2|TYMP|AGTPBP1|MSTO1|NDUFAF5|RNF31|TEFM|BLOC1S2|MIEF1	Hepatocytes Fibrosis Associated	Low_Fibrosis_vs_Control
GOBP_MITOTIC_NUCLEAR_DIVISION	7.06627e-05	0.0102204	0.538434	-0.353616	-1.58589	266	HSPA1B|TPX2|DLGAP5|AURKA|CDC14A|CUL3|MKI67|SMC5|TGFA|NUSAP1|SMC2|STAG1|PDS5B|TPR|CHMP1B|BIRC5|STAG2|KIF11|SPC25|RAD21|CENPE|SLF1|CDCA2|HNRNPU|CENPF|SMARCA5|CENPC|POGZ|NCAPG|KIF20B|KIF14|ATRX|NDC80|CDC25C|IK|CLASP1|BTC|PSRC1|FBXO43|NSMCE2|CHMP5|CDC20|PDGFRB|ARHGEF10|FBXO5|TEX14|CCNB1|SMC3|NSL1|EML4|NDEL1|RACGAP1|CHEK2|IGF1|ESCO2|OFD1|ZWILCH|CDC23|PHIP|CLASP2|BMP7|RAN|SPICE1|MAP9|SLF2|DYNC1LI1|TOM1L1|CHMP2A|KIFC1|TTK|KNTC1	Hepatocytes Fibrosis Associated	Low_Fibrosis_vs_Control
GOBP_MITOTIC_SISTER_CHROMATID_COHESION	0.000147324	0.0175053	0.518848	-0.656636	-1.99331	26	SMC5|STAG1|PDS5B|STAG2|RAD21|SLF1|POGZ|ATRX|NSMCE2|CDC20|SMC3|ESCO2|SLF2	Hepatocytes Fibrosis Associated	Low_Fibrosis_vs_Control
GOBP_MITOTIC_SISTER_CHROMATID_SEGREGATION	0.000242849	0.0212917	0.518848	-0.370716	-1.60349	190	HSPA1B|TPX2|DLGAP5|CUL3|SMC5|NUSAP1|SMC2|STAG1|PDS5B|TPR|CHMP1B|BIRC5|STAG2|KIF11|SPC25|RAD21|CENPE|SLF1|HNRNPU|CENPF|SMARCA5|CENPC|POGZ|NCAPG|KIF14|ATRX|NDC80|IK|CLASP1|PSRC1|NSMCE2|CHMP5|CDC20|ARHGEF10|FBXO5|TEX14|CCNB1|SMC3|NSL1|EML4|RACGAP1|CHEK2|ESCO2|OFD1|ZWILCH|CDC23|CLASP2|RAN|SPICE1|MAP9|SLF2|DYNC1LI1|CHMP2A|KIFC1|TTK|KNTC1	Hepatocytes Fibrosis Associated	Low_Fibrosis_vs_Control
GOBP_MONOSACCHARIDE_CATABOLIC_PROCESS	0.00144411	0.0703628	0.45506	0.479651	1.81702	45	PFKP|HEXA|PFKL|GLB1|PFKFB2|NUDT5|XYLB|HEXB|BAD|FUT10|GALT|FOXK1|TIGAR|PFKM|TP53|ENO1	Hepatocytes Fibrosis Associated	Low_Fibrosis_vs_Control
GOBP_MONOSACCHARIDE_METABOLIC_PROCESS	0.000144432	0.0175053	0.518848	0.312295	1.55473	230	PRKN|HKDC1|PFKP|PHKG2|LCMT1|HEXA|BRAT1|C1QTNF1|GPD1|MLYCD|MIDN|PFKL|DGAT2|AKR1A1|GLB1|GHRL|PFKFB2|NUDT5|XYLB|PPARA|HEXB|MAN2C1|IGFBP4|BAD|SIRT7|SLC25A10|FUT10|KCNQ1|FABP5|MAN2A2|GALK2|GPT|DLAT|GAPDH|ATF4|AKT1|KAT2A|MST1|GALT|MAN2B1|ADPGK|KAT2B|DYRK2|FUOM|FOXK1|ALDOC|BCKDK|MDH1|ZMPSTE24|GDPGP1|PGP|NLN|TIGAR|PFKM|TP53|COX11	Hepatocytes Fibrosis Associated	Low_Fibrosis_vs_Control
GOBP_MYOTUBE_DIFFERENTIATION	0.000739012	0.0464325	0.477271	0.37919	1.65685	95	PLD3|MYORG|PIEZO1|PLEC|CDON|BCL2|MYH9|MTOR|RBM38|SPG11|KCNH1|EHD1|SELENON|PPP3CA|TNFSF14|CAV2|NLN|XK|RIPOR2|CAPN2|JAM2|DOCK5|BIN3|NIBAN2	Hepatocytes Fibrosis Associated	Low_Fibrosis_vs_Control
GOBP_NEGATIVE_REGULATION_OF_MITOCHONDRION_ORGANIZATION	0.000388766	0.0291655	0.498493	0.489672	1.87539	48	FXN|PRKN|ADCK1|BCL2L2|BOK|AKT1|VAT1|BAK1|SLC25A6|FLCN|NOL3|PINK1|PPARG|TIGAR|TP53|RNF41|TSC2|PSMD10|TSPO|SLC35F6|BCL2L1|ACAA2|TRIAP1	Hepatocytes Fibrosis Associated	Low_Fibrosis_vs_Control
GOBP_NEGATIVE_REGULATION_OF_PHOSPHORUS_METABOLIC_PROCESS	0.0013276	0.066171	0.45506	0.25599	1.34066	378	ADCY8|PRKN|TRAF3IP1|PLEC|RGS14|PKN1|MYADM|SWAP70|INPP5K|PTPRB|MASTL|LPCAT1|PPP1R16B|MIDN|MVP|SH3BP5L|CBFA2T3|CDK5RAP2|SNX6|CACTIN|PDGFB|GGNBP2|NCK2|LYN|PTPA|CDK5RAP3|PPARA|PPP1R35|EPHA1|GIT1|TSG101|HEXIM2|PWP1|FKBP1A|ITGB1BP1|PPP1R9B|CEP85|SPRY3|PMEPA1|CALM3|CTDSP1|AKT1|MAPK8IP1|SLC8A3|BMP2|KLHL31|KAT2B|BAK1|PRKAR1B|ENSA|PIK3CB|UBASH3B|CORO1C|SH2B3|IBTK|RUBCN|FLCN|PPARG|PDPK1|DUSP3|CBLC|IQGAP1|TIGAR|PAK2|MLXIPL|PIP4K2B|TP53|COX11|PPP1R36|OCLN|TARDBP|MICAL1|ZC3H12A|CIB1|PDGFA|TESK1|CTDSPL|FOXA2|DUSP6|PAQR3|ZFYVE28|ATG14|PPP1R26|IMPACT	Hepatocytes Fibrosis Associated	Low_Fibrosis_vs_Control
GOBP_NEGATIVE_REGULATION_OF_REACTIVE_OXYGEN_SPECIES_METABOLIC_PROCESS	0.000196454	0.0198554	0.518848	0.535938	1.97703	40	CTNS|PRKN|HDAC6|BCL2|PPARA|BCR|VDAC1|BRCA1|NDUFC2|SLC18A2|PINK1|TIGAR|TP53|CRYAB	Hepatocytes Fibrosis Associated	Low_Fibrosis_vs_Control
GOBP_NUCLEAR_CHROMOSOME_SEGREGATION	0.000276208	0.023103	0.498493	-0.331984	-1.51811	320	HSPA1B|HECW2|TOP2A|TPX2|DLGAP5|AURKA|DPF3|CUL3|SMC5|NUSAP1|ANKRD31|SMC2|STAG1|PDS5B|ZCWPW1|TPR|CHMP1B|BIRC5|STAG2|PTTG1|SEPTIN1|KIF11|SPC25|RAD21|UBE2B|CENPE|SLF1|HNRNPU|CENPF|SMARCA5|CENPC|POGZ|NCAPG|REC8|KIF14|ATRX|NDC80|IK|CLASP1|MAJIN|KNL1|PSRC1|ANKLE1|SMARCA2|NSMCE2|CHMP5|CDC20|ARHGEF10|TEX12|FBXO5|ARID1B|TEX14|CCNB1|SMC3|HORMAD1|NSL1|CENPS|EML4|RACGAP1|CHEK2|ESCO2|MEI4|OFD1|CENPQ|ZWILCH|TOP2B|CDC23|ACTL6B|CLASP2|BCL7C|BRIP1|RAN|ASPM|SPICE1|MAP9|SLF2|DYNC1LI1|GTF2B|CHMP2A|KIFC1|TTK|KNTC1|MEIKIN|STAG3|AURKB|FAM83D|RNF212B	Hepatocytes Fibrosis Associated	Low_Fibrosis_vs_Control
GOBP_NUCLEOSIDE_DIPHOSPHATE_METABOLIC_PROCESS	5.91696e-06	0.00159473	0.610527	0.41745	1.90933	122	HKDC1|PFKP|PRKAG1|CASK|GPD1|RPTOR|PRXL2C|PFKL|MTOR|CBFA2T3|ZBTB7A|OGDHL|PFKFB2|NUDT5|PPARA|GIT1|BAD|SLC2A6|DHTKD1|GAPDH|CMPK1|ADPGK|FLCN|NME1|FOXK1|ALDOC|NUDT18|P2RX7|ENO4|TIGAR|MLXIPL|PFKM|OGDH|AK1|MLST8|ENO1|AK2|ARL2|ENTPD5|ENTPD4	Hepatocytes Fibrosis Associated	Low_Fibrosis_vs_Control
GOBP_NUCLEOSIDE_TRIPHOSPHATE_METABOLIC_PROCESS	0.00107533	0.0601934	0.45506	0.302297	1.50361	229	CTNS|ITPA|HKDC1|PFKP|PRKAG1|GPD1|RPTOR|PRXL2C|PFKL|MTOR|CBFA2T3|EFL1|ZBTB7A|OGDHL|PFKFB2|NUDT5|PPARA|CTPS1|GIT1|ATP5MC2|BAD|NDUFB8|ATP5MGL|NDUFS8|NDUFAB1|NDUFA11|SLC2A6|NDUFS2|ATP5MC1|DHTKD1|GAPDH|SPHK2|CMPK1|ADPGK|RHOQ|ADK|NDUFC2|FLCN|NME1|FOXK1|ALDOC|PINK1|P2RX7|ENO4|DNM1L|ATP5MC3|TIGAR|MLXIPL|PFKM|OGDH|AK1|MLST8|UCK2|ATP5F1A|SDHC	Hepatocytes Fibrosis Associated	Low_Fibrosis_vs_Control
GOBP_NUCLEOTIDE_PHOSPHORYLATION	9.98187e-07	0.000484254	0.643552	0.480637	2.09601	92	HKDC1|PFKP|PRKAG1|GPD1|RPTOR|PRXL2C|PFKL|MTOR|CBFA2T3|ZBTB7A|OGDHL|PFKFB2|PPARA|GIT1|SLC2A6|DHTKD1|GAPDH|CMPK1|ADPGK|FLCN|NME1|FOXK1|ALDOC|P2RX7|ENO4|TIGAR|MLXIPL|PFKM|OGDH|AK1|MLST8	Hepatocytes Fibrosis Associated	Low_Fibrosis_vs_Control
GOBP_OLIGOSACCHARIDE_CATABOLIC_PROCESS	0.00216365	0.0894596	0.431708	0.660011	1.90475	15	GM2A|HEXB|MAN2C1|MAN2B1|MANBA|CTBS|NEU4|IDNK|NEU1|MAN2B2	Hepatocytes Fibrosis Associated	Low_Fibrosis_vs_Control
GOBP_ORGANELLE_FISSION	0.000194192	0.0198554	0.518848	-0.313958	-1.47362	450	HSPA1B|UBB|TOP2A|TPX2|CKS2|DLGAP5|AURKA|CDC14A|BCL2L11|CUL3|SPIRE2|MKI67|SMC5|TGFA|NUSAP1|ANKRD31|SMC2|STAG1|PDS5B|ZCWPW1|TPR|CHMP1B|BIRC5|ING2|STAG2|LRRK2|PTTG1|SEPTIN1|KIF11|SPC25|RAD21|FOXJ3|MYBL1|UBE2B|CENPE|SLF1|CDCA2|HNRNPU|CENPF|SMARCA5|CENPC|POGZ|NCAPG|KIF20B|PLCB1|REC8|MFF|KIF14|ATRX|NDC80|CDC25C|IK|CLASP1|BTC|MAJIN|UBR2|PSRC1|ORC4|MOV10L1|ANKLE1|BRCA2|OPA1|FBXO43|NSMCE2|CHMP5|CDC20|PDGFRB|ARHGEF10|TEX12|FBXO5|TEX14|CCNB1|SMC3|HORMAD1|NSL1|RAD54B|CENPS|EML4|KLHDC3|WEE2|NDEL1|RACGAP1|CHEK2|IGF1|ESCO2|MEI4|OFD1|ZWILCH|TOP2B|CDC23|PHIP|CLASP2|BMP7|BRIP1|RAN|MARF1|ASPM|SPICE1|MAP9|SLF2|DYNC1LI1|FIS1|GTF2B|TOM1L1|CHMP2A|KIFC1|TTK|KNTC1|MEIKIN|STAG3|AURKB|RNF212B	Hepatocytes Fibrosis Associated	Low_Fibrosis_vs_Control
GOBP_ORGANELLE_FUSION	0.00246832	0.0965698	0.431708	0.322417	1.51169	144	EEA1|VPS18|PRKN|ADCK1|MTCH2|VAV3|STX10|CHMP1A|RAB20|MIEF2|SPG11|RAB8A|ATP13A2|STX3|CHMP3|GOSR2|TMEM175|STX2|VAT1|VPS33B|BAK1|TOM1|VAMP1|CAV2|STXBP1|STX8|PIP4K2B|PLEKHM1|STX12|MIEF1|TGFBRAP1|CLN3|VPS39|ANKRD27|ANXA2|CHMP6|ANXA1|STX16|VPS16|GOSR1|RAB8B|MIGA2|VTI1A|AFG3L2|STX1A	Hepatocytes Fibrosis Associated	Low_Fibrosis_vs_Control
GOBP_ORGAN_OR_TISSUE_SPECIFIC_IMMUNE_RESPONSE	0.00261614	0.0996735	0.431708	0.739544	1.90921	10	APOA4|DEFB1|PIGR|OTUD7B	Hepatocytes Fibrosis Associated	Low_Fibrosis_vs_Control
GOBP_PHOSPHOLIPID_BIOSYNTHETIC_PROCESS	1.06372e-05	0.00234567	0.593325	0.332151	1.66342	240	ITPKC|SPTLC2|PITPNM2|TTC7B|INPP5K|DGKG|AGPAT2|PCYT2|LPCAT1|DPM3|GNPAT|PIGC|PDGFB|DHRS7B|PISD|PIGZ|HEXB|PNPLA3|CRLS1|PI4KB|LIPH|OCRL|FITM2|FABP5|INPP4A|SOCS7|MFSD2A|HDHD5|PIK3C2B|SPHK2|CHKA|PIGH|PIGS|PIK3CB|INPP5E|DHDDS|PCYT1A|TMEM150A|PTDSS1|SERINC5|CHPT1|DPM2|PLA2G6|PIGW|CEPT1|PLSCR3|ABHD4|PGS1|PIP4K2B|PIK3C2G|PTDSS2|FAR1|PITPNM3|CAPN2|HTR2B|SMG1|SLC44A3|PIGU|MTMR1|ETNK2|PDGFA|PLAAT3|LPCAT2|CLN3|SLC44A5|LPCAT3|OSBP|ATG14|CISH|GPAM|PIGL|TTC7A|ABCA2|ABHD5|GPAT4|PIGF|INPP5D	Hepatocytes Fibrosis Associated	Low_Fibrosis_vs_Control
GOBP_PHOSPHOLIPID_METABOLIC_PROCESS	0.000298359	0.024395	0.498493	0.27904	1.44688	336	APOA4|ITPKC|SPTLC2|PITPNM2|TTC7B|INPP5A|INPP5K|DGKG|AGPAT2|PCYT2|LPCAT1|LIPG|DPM3|ABHD12|PLPPR2|GNPAT|PIGC|PDGFB|DHRS7B|PISD|PIGZ|HEXB|PNPLA3|CRLS1|PI4KB|LIPH|OCRL|FITM2|FABP5|INPP4A|SOCS7|MFSD2A|HDHD5|PIK3C2B|SPHK2|CHKA|PLA2G15|PIGH|PIGS|PIP4P2|PIK3CB|ENPP7|INPP5E|DHDDS|PCYT1A|TMEM150A|PTDSS1|PLBD1|SERINC5|CLN8|CHPT1|DPM2|PLA2G6|PIGW|CEPT1|PGP|PLSCR3|ABHD6|ABHD4|PGS1|GDE1|PIP4K2B|PIK3C2G|PTDSS2|FAR1|PITPNM3|CAPN2|HTR2B|SMG1|SLC44A3|PIGU|PLA2G4B|MTMR1|PLA1A|ETNK2|PDGFA|PLAAT3|LPCAT2|CLN3|SLC44A5|LPCAT3|OSBP|ATG14|CISH|PLAA|GPAM|PIGL|TTC7A|ABCA2|ABHD5|GPAT4|PIGF|INPP5D	Hepatocytes Fibrosis Associated	Low_Fibrosis_vs_Control
GOBP_PLASMA_MEMBRANE_ORGANIZATION	0.00211705	0.0890509	0.431708	0.32925	1.5331	134	PLEKHM2|PLEC|ANO3|CHMP1A|DEGS1|MICALL1|BIN1|MYH9|DNM2|ATG9A|CHMP3|A4GALT|XKR9|MTSS2|ATP8B1|NSF|STX2|AKT1|TLCD1|ANXA6|TRPC5|ANO6|CAV2|P2RX7|SLC9A3R1|S100A10|PLSCR3|FNBP1L|TLCD2|WHAMM|CR1|CLN3|ABCA7|EMP2|ANXA2|BIN3|DCST2|CHMP6	Hepatocytes Fibrosis Associated	Low_Fibrosis_vs_Control
GOBP_POSITIVE_REGULATION_OF_CELL_ADHESION	0.00121412	0.0649645	0.45506	0.255184	1.34392	404	PBRM1|ITGB3|LAMC1|CCL2|MYO10|IL18|DPP4|SMARCA4|PIEZO1|ETS1|LAMB2|TYK2|ZBTB7B|VAV3|MYADM|TPM1|CD276|P4HB|KAT5|HSD17B12|SELE|AP3D1|ILK|PDGFB|TRAF6|NCK2|LYN|EPHA1|STX3|DNM2|BAD|CRK|IHH|ITGB1BP1|TEK|ITGAV|RSU1|PPP3CA|KDR|AKT1|FERMT1|PTPN11|ITGA2|PNP|RARA|TNFSF14|FLCN|STAT5B|TNFSF4|CCDC88B|S100A10|ITGA3|HRG|ZP3|PRKCE|CD44|CDH13|FADD|PLEKHA2|TGM2|HYAL1|CR1|SMARCB1|CIB1|CSF1|TESK1|VSIR|FOXA2|SMARCD1|EMP2|EFEMP2|UTRN|GPAM|DOCK5|ARL2|RELA|GCNT2|DAG1|ICOSLG|CD24|RUNX3|SOX13|DOCK1|ANXA1|ARID1A|JUP|TJP1|CSK|EDIL3|EFNB2|LEF1|MAP4K4|SMARCC2|RHOD|CD1D|VTCN1|SRC|LIMS1|TRIOBP|PLAUR	Hepatocytes Fibrosis Associated	Low_Fibrosis_vs_Control
GOBP_POSITIVE_REGULATION_OF_CELL_CYCLE	0.00204615	0.0870752	0.431708	-0.314971	-1.42743	288	CCN2|PLRG1|DLGAP5|AURKA|CDC14A|BCL2L11|MEIS2|CUL3|SMC5|TGFA|NUSAP1|EZH2|ANKRD31|SMC2|ZBED9|RAD18|TPR|KMT2E|BIRC5|CCND3|RAD21|UBE2B|SLF1|HNRNPU|NCAPG|KIF20B|PLCB1|RRM2|KIF14|ATRX|NDC80|CDC25C|CEP120|BTC|NUPR1|PSRC1|BRCA2|LRP6|CDK4|NSMCE2|PDGFRB|SPDYE2|FBXO5|CENPJ|CCNB1|ZBED6|CUL4B|DDX3X|PPP1R10|RACGAP1|CHEK2|UBE2E2|PLK4|MBLAC1|PKD2|IGF1|GLI1|CDC23|NUDT16|PHIP|E2F7|THOC1|SLF2|CIT|FOXA1|DYNC1LI1|DDR2|CCNY|SPDYE5|BRD4|LSM10|SASS6|AURKB|FAM83D|RRM1	Hepatocytes Fibrosis Associated	Low_Fibrosis_vs_Control
GOBP_POSITIVE_REGULATION_OF_CELL_CYCLE_PROCESS	0.000823372	0.0492369	0.477271	-0.351389	-1.54062	217	CCN2|PLRG1|DLGAP5|AURKA|CDC14A|CUL3|SMC5|TGFA|NUSAP1|EZH2|ANKRD31|SMC2|RAD18|TPR|KMT2E|BIRC5|CCND3|RAD21|UBE2B|SLF1|HNRNPU|NCAPG|KIF20B|PLCB1|RRM2|KIF14|ATRX|NDC80|CDC25C|CEP120|BTC|CDK4|NSMCE2|PDGFRB|FBXO5|CENPJ|CCNB1|CUL4B|DDX3X|PPP1R10|RACGAP1|CHEK2|UBE2E2|PLK4|MBLAC1|IGF1|GLI1|CDC23|NUDT16|PHIP|E2F7|THOC1|SLF2|CIT|DYNC1LI1|DDR2|BRD4|LSM10|SASS6|AURKB|FAM83D|RRM1	Hepatocytes Fibrosis Associated	Low_Fibrosis_vs_Control
GOBP_POSITIVE_REGULATION_OF_CELL_MATRIX_ADHESION	3.9889e-05	0.00645049	0.557332	0.518315	2.00949	50	ITGB3|EPHA1|ITGB1BP1|TEK|KDR|FERMT1|S100A10|HRG|CDH13|PLEKHA2|CIB1|CSF1|EMP2|EFEMP2|UTRN|DAG1|JUP|MAP4K4|LIMS1|ABL1|SKAP1|RRAS|PPM1F|CDK6	Hepatocytes Fibrosis Associated	Low_Fibrosis_vs_Control
GOBP_POSITIVE_REGULATION_OF_DNA_TEMPLATED_TRANSCRIPTION_ELONGATION	0.000210627	0.0202733	0.518848	-0.50133	-1.83505	61	MED14|ERCC6|NCBP1|MED6|MED4|PWWP2A|LEO1|KAT7|ELL2|MED18|CDK13|CTNNB1|MED30|MED23|MED21|MED31|CBX7|SCAF8|THOC1|CCNT1|CCNK|BRD4	Hepatocytes Fibrosis Associated	Low_Fibrosis_vs_Control
GOBP_POSITIVE_REGULATION_OF_LOCOMOTION	0.000542194	0.0361977	0.477271	0.249329	1.34416	481	RTN4|ITGB3|BCAR1|WNT11|AKAP12|CXCL8|ETS1|DEFB1|VEGFC|FGF7|ICAM1|MYADM|SWAP70|STK39|HDAC6|CD151|SELE|HSPA5|SEMA3B|BCL2|ARHGEF2|NSMF|MTOR|RIPOR1|RHOC|PDGFB|LYN|CAMK1D|GPER1|NRP2|SLC26A5|EPHA1|STX3|CEMIP|SMURF2|CRK|ACTN4|ITGB1BP1|FAM83H|TBC1D24|MAP3K3|TEK|ITGAV|PPP3CA|KDR|MET|AKT1|FERMT1|PDGFRA|STAT5A|P2RX4|BMP2|MAPK1|RRAS2|ITGA2|SHTN1|MYO1C|PIK3CB|TNFSF14|GAS6|HBEGF|CLDN3|CD99|ANO6|HDAC7|LAMC2|PDPK1|DNM1L|ITGA3|ADAM17|ZP3|SUN2|PRKCE|TGFBR1|ACKR3|TRIP6|MAPK3|SRPX2|RIPOR2|ATP5F1A|IGF1R|AGO2|TLR4|CDH13|FADD|HYAL1|MAP2K3|DOCK7|ZC3H12A|JAM2|CIB1|CSF1|PDGFA|CREB3|VSIR|FGFR1|ZNF609|DSCAM|LYVE1|PLAA|EPHA2|DOCK5|MMP7	Hepatocytes Fibrosis Associated	Low_Fibrosis_vs_Control
GOBP_POSITIVE_REGULATION_OF_MITOCHONDRION_ORGANIZATION	0.000129308	0.0165084	0.518848	0.461885	1.89671	67	PRKN|ADCK1|HIP1R|HTT|MIEF2|RALA|GPER1|VDAC1|BAD|BID|ZNF205|BOK|BBC3|SPIRE1|KDR|HTRA2|PGAM5|BAK1|PINK1|MLLT11|PLA2G6|DNM1L|TP53|CAMKK2|MIEF1|DDHD2|NMT1	Hepatocytes Fibrosis Associated	Low_Fibrosis_vs_Control
GOBP_POSITIVE_REGULATION_OF_MITOTIC_NUCLEAR_DIVISION	0.0015667	0.0750059	0.45506	-0.562457	-1.80868	33	DLGAP5|AURKA|CUL3|TGFA|NUSAP1|BTC|NSMCE2|PDGFRB|IGF1|CDC23|PHIP	Hepatocytes Fibrosis Associated	Low_Fibrosis_vs_Control
GOBP_POSITIVE_REGULATION_OF_NUCLEAR_DIVISION	0.000704713	0.0453846	0.477271	-0.525077	-1.82753	46	DLGAP5|AURKA|CUL3|TGFA|NUSAP1|UBE2B|PLCB1|BTC|NSMCE2|PDGFRB|IGF1|CDC23|PHIP	Hepatocytes Fibrosis Associated	Low_Fibrosis_vs_Control
GOBP_POSITIVE_REGULATION_OF_PROTEIN_LOCALIZATION_TO_MEMBRANE	0.000734261	0.0464325	0.477271	0.38087	1.66486	93	PRKN|ZDHHC8|ZDHHC2|RHOG|MTCL1|MIEF2|SQSTM1|GPER1|STX3|CEMIP|ITGB1BP1|PPP1R9B|PDZK1|BBC3|AKT1|MYO1C|ARHGEF16|MESD|PDPK1|ZDHHC5|ITGA3|DPP10|RANGRF|PRKCE|PRKCI|MIEF1|CIB1|CLN3|NMT1|EPHA2|NLGN2	Hepatocytes Fibrosis Associated	Low_Fibrosis_vs_Control
GOBP_POSITIVE_REGULATION_OF_TRANSCRIPTION_ELONGATION_BY_RNA_POLYMERASE_II	0.00235436	0.0940672	0.431708	-0.483667	-1.70431	49	MED14|NCBP1|MED6|MED4|PWWP2A|LEO1|ELL2|MED18|CDK13|CTNNB1|MED30|MED23|MED21|MED31|CBX7|CCNT1|CCNK|BRD4	Hepatocytes Fibrosis Associated	Low_Fibrosis_vs_Control
GOBP_POST_GOLGI_VESICLE_MEDIATED_TRANSPORT	0.000838996	0.0492369	0.477271	0.385302	1.70789	99	GAK|VPS35L|AP3D1|ARFRP1|MYO5A|KIF16B|CORO7|DNM2|EPS15|VAMP5|LAMP1|NSF|KIF13A|BBS1|WIPI1|GGA1|SYS1|BBS2|EXOC2|SCAMP3|RABEP1|DOP1B|GGA2|CLN3|VPS13C|AP3S2|RAB26|CCDC22|SCAMP2|KRT18|EXOC6B|AP2A1|OPTN|CSK|GOLPH3L|SORCS1|RAB10|RABIF|CCDC93|VTI1A|EXOC5|DOP1A|SEC16A	Hepatocytes Fibrosis Associated	Low_Fibrosis_vs_Control
GOBP_PROTEIN_KINASE_C_SIGNALING	0.001265	0.0661071	0.45506	0.547485	1.92033	32	WNT11|AKAP12|ANKRD1|MYADM|DGKG|ULK4|PDGFB|SPHK2|PLA2G6|HTR2B	Hepatocytes Fibrosis Associated	Low_Fibrosis_vs_Control
GOBP_PROTEIN_LOCALIZATION_TO_CELL_PERIPHERY	1.78741e-06	0.000619379	0.643552	0.326862	1.69374	306	GAK|LAMA5|RAB40C|ZDHHC8|ZDHHC2|TTC7B|MYADM|RHOG|RAPSN|INPP5K|LZTFL1|ARFRP1|GORASP1|SQSTM1|FGF13|MYO5A|NUMA1|BSG|GPER1|RAB8A|TSPAN33|STX3|FRMD8|EHD1|TMBIM1|ITGB1BP1|PPP1R9B|ATP6AP1|PDZK1|RHBDF2|VAMP5|ARL6IP5|NSF|KIF13A|AKT1|SMURF1|RHOQ|DENND4C|BBS1|GGA1|SYS1|GAS6|ARHGEF16|TMEM150A|BBS2|EPB41|SLMAP|STXBP1|PDPK1|PIGW|SLC9A3R1|STX8|GPC6|S100A10|ZDHHC5|PKP2|RAB29|RABEP1|ITGA3|PPIL2|DPP10|RILPL2|NHLRC1|RANGRF|PRKCE|KCNIP4|GGA2|PRKCI|TSPAN5|TSPAN15|RAB3D|TTC8|GRIPAP1|CIB1|EHD4|IQSEC2|CLN3|EMP2|EPHA2|TTC7A|C1QL3|RAB26|IFT80|ABCA2|TMEM88|DAG1|LIN7A|PSMD10|KRT18|LHFPL4|JUP|OPTN|LRRC7|CSK|GOLPH3L|RAB3B|EFR3A|RAB10|ZDHHC23|BCL2L1|RAB8B|PIK3R2|RAMP3|ZFYVE27|PACS2|EXOC5|IKBKB|SEC16A|CLTC|PACS1|NUBP1|LYPD1|SKAP1|APPL1	Hepatocytes Fibrosis Associated	Low_Fibrosis_vs_Control
GOBP_PROTEIN_LOCALIZATION_TO_PLASMA_MEMBRANE	8.49071e-07	0.000441335	0.659444	0.346413	1.75268	257	GAK|LAMA5|RAB40C|ZDHHC8|ZDHHC2|TTC7B|RHOG|INPP5K|ARFRP1|GORASP1|SQSTM1|FGF13|MYO5A|BSG|GPER1|RAB8A|TSPAN33|STX3|FRMD8|EHD1|TMBIM1|ITGB1BP1|PPP1R9B|ATP6AP1|PDZK1|RHBDF2|VAMP5|ARL6IP5|NSF|KIF13A|AKT1|SMURF1|RHOQ|DENND4C|BBS1|GGA1|SYS1|GAS6|ARHGEF16|TMEM150A|BBS2|SLMAP|STXBP1|PDPK1|PIGW|SLC9A3R1|STX8|S100A10|ZDHHC5|PKP2|ITGA3|PPIL2|DPP10|RILPL2|NHLRC1|RANGRF|PRKCE|KCNIP4|GGA2|PRKCI|TSPAN5|TSPAN15|RAB3D|TTC8|GRIPAP1|CIB1|EHD4|CLN3|EMP2|EPHA2|TTC7A|RAB26|TMEM88|PSMD10|KRT18|JUP|OPTN|LRRC7|CSK|GOLPH3L|RAB3B|EFR3A|RAB10|ZDHHC23|BCL2L1|RAB8B|PIK3R2|RAMP3|ZFYVE27|PACS2|EXOC5|IKBKB|SEC16A|CLTC	Hepatocytes Fibrosis Associated	Low_Fibrosis_vs_Control
GOBP_PURINE_CONTAINING_COMPOUND_METABOLIC_PROCESS	0.000247993	0.0214839	0.498493	0.2568	1.38298	487	ADCY8|ELOVL1|CTNS|FMO1|ACOT9|ITPA|HACD1|HKDC1|NT5C|PFKP|ACOT8|ME1|PDE4A|PRKAG1|HSD17B12|DGAT1|CASK|GPD1|FHIT|MLYCD|RPTOR|PRXL2C|PFKL|ACSL6|DGAT2|MTOR|CBFA2T3|ATIC|EFL1|ZBTB7A|OGDHL|PFKFB2|NUDT5|TKT|ME2|ACOT4|PPARA|GIT1|ATP5MC2|BAD|SUCLA2|NDUFB8|FITM2|ACOT12|ATP5MGL|NDUFS8|NDUFAB1|NDUFA11|SLC2A6|NUDT3|NDUFS2|ATP5MC1|DHTKD1|DLAT|GAPDH|LACC1|MACROD1|SPHK2|HSD17B4|QPRT|SULT2A1|ADPGK|ADCY9|PRPSAP2|RHOQ|ALDH1L1|ADK|ADCY6|PRTFDC1|PNP|IDH2|NDUFC2|FLCN|NME1|FOXK1|ALDOC|ELOVL2|PINK1|MDH1|NUDT18|P2RX7|ACACA|ENO4|PANK4|PPCDC|DNM1L|ACOT1|ATP5MC3|TIGAR|ACSM2B|MLXIPL|PFKM|SUCLG2|TP53|FAR1|OGDH|AK1|MLST8|ATP5F1A|SDHC|PPT1|PFAS	Hepatocytes Fibrosis Associated	Low_Fibrosis_vs_Control
GOBP_PYRUVATE_METABOLIC_PROCESS	3.45248e-05	0.00584272	0.557332	0.416369	1.8542	100	HKDC1|PFKP|ME1|PRKAG1|GPD1|RPTOR|PRXL2C|PFKL|MTOR|CBFA2T3|ZBTB7A|OGDHL|PFKFB2|ME2|PPARA|VDAC1|GIT1|ME3|SLC2A6|DHTKD1|DLAT|GAPDH|ADPGK|FLCN|FOXK1|ALDOC|P2RX7|ENO4|TIGAR|MLXIPL|PFKM|OGDH|MLST8	Hepatocytes Fibrosis Associated	Low_Fibrosis_vs_Control
GOBP_REGULATION_OF_ACTIN_FILAMENT_BASED_PROCESS	0.00170353	0.0784593	0.45506	0.264511	1.37203	329	ITGB3|WNT11|PRKN|PXN|CELSR1|TRPM4|SSH1|GATA4|MYADM|RHOG|SWAP70|KANK3|ARHGAP17|TPM1|HIP1R|INPP5K|SLC4A2|BIN1|MYH9|MTOR|FGF13|RHOC|GBA2|VASP|NCK2|SHANK3|EPHA1|WASHC3|ARHGEF18|CRK|ITGB1BP1|EPS8|ARPC5|NCKAP1|PICK1|TEK|MET|TMOD2|PDGFRA|SVIL|RHOQ|TAOK1|ADD1|LIMK1|ABRACL|CTTN|DSC2|S100A10|IQGAP1|PKP2|HRG|PAK2|RANGRF|PRKCE|TGFBR1|SSH2|MLST8|KANK4|WASHC2C|MKKS|ARHGEF5|CORO1B|CAPZB|TTC8|CYFIP1|WHAMM|CDK10|PDGFA|TESK1|PAM	Hepatocytes Fibrosis Associated	Low_Fibrosis_vs_Control
GOBP_REGULATION_OF_AUTOPHAGY	0.000226382	0.0206279	0.518848	0.283158	1.47101	323	PRKN|SPTLC2|GATA4|CAPNS1|EHMT2|ATP6V1E2|HDAC6|KAT5|UBQLN4|HTT|MTCL1|FYCO1|BCL2|SNX30|RPTOR|ZKSCAN3|FEZ2|TICAM1|MTOR|SNX6|RAB8A|ATP13A2|VDAC1|EEF1A2|BAD|ULK3|ATP6V1C1|ATP6V0E2|EPM2A|GAPDH|FEZ1|BOK|SNX4|KDR|TRIM13|MET|AKT1|ATG16L1|TPCN2|NRBP2|HTRA2|CALCOCO2|MTDH|CAPN1|WIPI1|HSPB8|PIK3CB|RALB|TOM1|RUBCN|FLCN|FOXK1|PINK1|CLEC16A|ZMPSTE24|RMC1|CTTN|ULK2|RRAGD|DNM1L|PRKACA|TIGAR|FZD5|PIP4K2B|RRAGC|TP53|CAMKK2|MAPK3|MLST8|PLK3|DRAM2|RNF31|HTR2B|CISD1|EIF4G3|SNRNP70|KEAP1|MID2|EXOC7|ZC3H12A|TFEB|LARP1|SREBF2|TRIM38|CLN3|VPS13C|ATG14|NEDD4|ATG101|RNF41|ATP6V0D1|SESN2|DAPK2|TECPR1|UBQLN2|TSC2|CPTP|NPRL2|EIF4G1|TRIM32|ATP6V1E1|NPC1|OPTN|LRSAM1|TSPO|FKBP8|PSAP|CSNK2A2|VPS29|VHL|PIK3R2|ABL1|PYCARD|PLK2	Hepatocytes Fibrosis Associated	Low_Fibrosis_vs_Control
GOBP_REGULATION_OF_AUTOPHAGY_OF_MITOCHONDRION	4.44529e-05	0.00688263	0.557332	0.58651	2.1393	36	PRKN|HDAC6|HTT|ATP13A2|VDAC1|HTRA2|PINK1|CTTN|DNM1L|TIGAR|FZD5|TP53|CAMKK2|SREBF2|VPS13C|RNF41|TSC2|TSPO|FKBP8|CSNK2A2	Hepatocytes Fibrosis Associated	Low_Fibrosis_vs_Control
GOBP_REGULATION_OF_CARBOHYDRATE_METABOLIC_PROCESS	0.000135077	0.0169309	0.518848	0.35084	1.67473	159	PRKN|PHLDA2|PHKG2|LCMT1|C1QTNF1|INPP5K|PRKAG1|GPD1|MLYCD|MIDN|RPTOR|PRXL2C|DGAT2|MTOR|CBFA2T3|ZBTB7A|PDGFB|PFKFB2|GPER1|PPARA|GIT1|IGFBP4|BAD|SIRT7|SLC2A6|GPT|AKT1|KAT2A|MST1|KAT2B|DYRK2|FLCN|FOXK1|BCKDK|P2RX7|ZMPSTE24|PGP|NLN|TIGAR|MLXIPL|PRKCE|TP53|COX11|MLST8	Hepatocytes Fibrosis Associated	Low_Fibrosis_vs_Control
GOBP_REGULATION_OF_CELLULAR_CARBOHYDRATE_METABOLIC_PROCESS	0.00164247	0.0766171	0.45506	0.341156	1.57724	130	PRKN|PHLDA2|PHKG2|LCMT1|C1QTNF1|INPP5K|MLYCD|MIDN|RPTOR|DGAT2|MTOR|CBFA2T3|PFKFB2|GPER1|PPARA|GIT1|IGFBP4|BAD|SIRT7|GPT|AKT1|KAT2A|MST1|KAT2B|DYRK2|FLCN|FOXK1|BCKDK|ZMPSTE24|PGP|NLN|TIGAR|PRKCE|TP53|COX11|MLST8	Hepatocytes Fibrosis Associated	Low_Fibrosis_vs_Control
GOBP_REGULATION_OF_CELL_MORPHOGENESIS	1.03598e-05	0.00234567	0.593325	0.348772	1.73029	216	CCL2|MYO10|PRKN|RHOG|PLXNC1|TPM1|HDAC6|FGD5|CDC42EP1|CAMSAP1|MYH9|PRAG1|ZMYM6|BAMBI|HEXB|SLC26A5|ARHGEF18|PLXNB2|FITM2|CRK|MYH14|EPS8|MFSD2A|WDPCP|TBC1D24|PLXNB1|SPRY3|SHROOM3|KDR|EEF2K|SMURF1|FMNL2|RHOQ|CUX1|CORO1C|CLDN3|ZMPSTE24|OBSL1|PLXND1|EPB41|DNMBP|SLC9A3R1|FBXW8|PALM3|PALMD|RNF157|MSN|CD44|CDC42SE2|CORO1B|CAPZB|CDC42EP4|NTNG1|CYFIP1|SH3KBP1|STRIP1|PLAA|ANKRD27|SYT17|DAG1|WASF3|OSTN|ANXA1|PAFAH1B1|FGD6|FBLIM1|RIMS2|SRC	Hepatocytes Fibrosis Associated	Low_Fibrosis_vs_Control
GOBP_REGULATION_OF_CELL_SHAPE	1.55695e-05	0.00306215	0.57561	0.41428	1.87495	118	CCL2|MYO10|RHOG|PLXNC1|TPM1|FGD5|CDC42EP1|MYH9|PRAG1|BAMBI|HEXB|SLC26A5|ARHGEF18|PLXNB2|CRK|MYH14|EPS8|WDPCP|PLXNB1|SHROOM3|KDR|FMNL2|RHOQ|ZMPSTE24|PLXND1|EPB41|DNMBP|SLC9A3R1|PALM3|PALMD|MSN|CDC42SE2|CDC42EP4|CYFIP1|SH3KBP1	Hepatocytes Fibrosis Associated	Low_Fibrosis_vs_Control
GOBP_REGULATION_OF_CYTOSKELETON_ORGANIZATION	1.36962e-05	0.00276854	0.593325	0.277004	1.48728	456	ITGB3|WNT11|PRKN|PXN|TRAF3IP1|KATNBL1|CELSR1|SSH1|MYADM|RHOG|SWAP70|KANK3|ARHGAP17|TPM1|HIP1R|CHMP1A|HDAC6|GAS2L1|INPP5K|SLC4A2|BIN1|CAMSAP1|ARHGEF2|DYNC1H1|MTOR|CDK5RAP2|PFDN2|CLIP1|FGF13|RHOC|GBA2|NUMA1|VASP|NCK2|SHANK3|PPP1R35|EPHA1|WASHC3|GIT1|ARHGEF18|CHMP3|CRK|ITGB1BP1|EPS8|ARPC5|BRCA1|TRIM37|NCKAP1|PICK1|IQCJ-SCHIP1|TEK|PLXNB1|MET|TMOD2|KAT2A|PDGFRA|SVIL|MAPK1|RHOQ|KAT2B|TAOK1|CYLD|ADD1|LIMK1|TACC3|CEP97|P2RX7|NEXN|CTTN|S100A10|IQGAP1|HRG|PAK2|RANGRF|CEP70|PRKCE|TGFBR1|EML2|MAPK3|SSH2|DRG1|MLST8|KANK4|WASHC2C|CAPN2|CAMSAP3|MKKS|ARHGEF5|OCLN|CEP295|CORO1B|CAPZB|TTC8|MAPRE3|CYFIP1|WHAMM|CIB1|CDK10|PDGFA|CKAP5|TESK1|CLN3|PAM	Hepatocytes Fibrosis Associated	Low_Fibrosis_vs_Control
GOBP_REGULATION_OF_DNA_METABOLIC_PROCESS	0.00260306	0.0996735	0.431708	-0.283567	-1.34005	485	DEK|EPC2|ERCC6|DHX36|HSP90AA1|SUPT3H|GRHL2|USP37|TOX|KLHL15|DPF3|PPP4R3B|SPIRE2|SMC5|ATXN7|ZCWPW1|CYREN|POT1|MBTD1|PTGES3|CCT4|BRPF3|NEK7|WDR48|HELB|SMARCAD1|SF3B3|UBE2B|NSMCE3|SLF1|KDM4D|PPARGC1A|TFRC|RBBP6|HSP90AB1|CYP1B1|KAT7|HNRNPU|SMARCA5|POGZ|ATRX|CCT8|METTL4|MIS18A|JADE3|ENY2|FOXM1|ANKLE1|BRCA2|OBI1|CCDC88A|CTNNB1|SMARCA2|RGN|HMGB1|NSMCE2|GMNN|PDGFRB|FBXO5|ARID1B|SSBP1|MCM3|HNRNPD|SMC3|USP1|MGMT|PPP1R10|HELQ|DMAP1|SUB1|MSH6|FAF1|TIPIN|TFIP11|CIZ1|HNRNPC|HNRNPA2B1|PAK3|SF3B5|RLF|MAGEF1|RBBP8|DCP2|ESCO2|GLI1|EPC1|ACTL6B|USP9X|RNF169|POLE3|BCL7C|UBE2V2|E2F7|KDM1A|PPP4R2|THOC1|MORC1|SETD2|UCHL5|SLF2|TGFB1|TOM1L1|TAF10|GINS2|POLG2|RIF1|MAP3K4|BABAM2|RFC3|FAM168A|CCDC117|TCP1|AURKB|GMNC|APLF|DONSON|SPIDR|TMEM161A|PRKCQ|MSH2|MECP2|TAF5|CDKN1A|APAF1|HMBOX1|FGF2|YEATS4|CDK2|NEK2|USP7|BLM|MORF4L1|ATAD5|PHF10|BRD8|YY1|SMARCAL1|POLH|FIGNL1|RAD51|TAF2|PPP2CA|RADX|TENT4B	Hepatocytes Fibrosis Associated	Low_Fibrosis_vs_Control
GOBP_REGULATION_OF_DNA_TEMPLATED_TRANSCRIPTION_ELONGATION	0.000891513	0.051083	0.477271	-0.422676	-1.68802	103	MED14|ERCC6|INTS12|NCBP1|MED6|EZH2|MED4|SETD5|PWWP2A|ZC3H4|LEO1|KAT7|ELL2|HNRNPU|INTS5|MED18|CDK13|LARP7|SHH|WDR82|CTNNB1|MED30|MED23|MED21|MED31|ZNF326|CBX7|SCAF8|INTS4|THOC1|CCNT1|CCNK|BRD4|NELFA	Hepatocytes Fibrosis Associated	Low_Fibrosis_vs_Control
GOBP_REGULATION_OF_MACROAUTOPHAGY	0.00213427	0.0892591	0.431708	0.322334	1.52354	150	SPTLC2|CAPNS1|EHMT2|ATP6V1E2|HDAC6|UBQLN4|HTT|FYCO1|SNX30|FEZ2|MTOR|SNX6|ATP13A2|VDAC1|ATP6V1C1|ATP6V0E2|EPM2A|GAPDH|FEZ1|SNX4|KDR|TRIM13|AKT1|NRBP2|CALCOCO2|CAPN1|WIPI1|HSPB8|RALB|TOM1|RUBCN|PINK1|CLEC16A|PRKACA|TIGAR|PIP4K2B|TP53|MAPK3|RNF31|EXOC7|LARP1|CLN3|VPS13C|ATG14|NEDD4|RNF41|ATP6V0D1|SESN2|TECPR1|UBQLN2|TSC2	Hepatocytes Fibrosis Associated	Low_Fibrosis_vs_Control
GOBP_REGULATION_OF_MEMBRANE_PERMEABILITY	0.000357816	0.0274087	0.498493	0.456125	1.8393	62	RHOT2|HIP1R|BCL2|MTOR|THEM4|SPG7|BAD|BID|BCL2L2|ZNF205|BOK|BBC3|RTL10|BAK1|STPG1|SLC25A6|CLDN3|RHOT1|TP53|BLOC1S2	Hepatocytes Fibrosis Associated	Low_Fibrosis_vs_Control
GOBP_REGULATION_OF_MITOCHONDRIAL_MEMBRANE_PERMEABILITY	0.000959194	0.0541089	0.477271	0.462398	1.79348	52	RHOT2|HIP1R|BCL2|THEM4|SPG7|BAD|BID|BCL2L2|ZNF205|BOK|BBC3|RTL10|BAK1|STPG1|SLC25A6|RHOT1|TP53|BLOC1S2|NMT1|VDAC2|SLC35F6|BCL2L1|ACAA2	Hepatocytes Fibrosis Associated	Low_Fibrosis_vs_Control
GOBP_REGULATION_OF_MITOCHONDRION_ORGANIZATION	7.10275e-07	0.000430723	0.659444	0.42341	1.97163	137	FXN|PRKN|ADCK1|MTCH2|RHOT2|HIP1R|HDAC6|HTT|MIEF2|SQSTM1|PISD|RALA|GPER1|ATP13A2|VDAC1|BAD|BID|SIRT7|BCL2L2|INF2|ZNF205|BOK|BBC3|SPIRE1|KDR|AKT1|VAT1|HTRA2|PGAM5|BAK1|SLC25A6|FLCN|NOL3|PINK1|MLLT11|PPARG|CTTN|PLA2G6|DNM1L|PLSCR3|RHOT1|TIGAR|FZD5|TP53|CAMKK2|MIEF1|SREBF2|VPS13C|DDHD2|NMT1|RNF41|TSC2|PSMD10|TMEM135|TSPO|FKBP8|SLC35F6|CSNK2A2|PLAUR|BCL2L1|PYCARD|ACAA2	Hepatocytes Fibrosis Associated	Low_Fibrosis_vs_Control
GOBP_REGULATION_OF_MITOPHAGY	0.000395091	0.0293375	0.498493	0.761317	2.07889	12	VDAC1|PINK1|TIGAR|TP53|VPS13C|RNF41|TSC2	Hepatocytes Fibrosis Associated	Low_Fibrosis_vs_Control
GOBP_REGULATION_OF_MITOTIC_NUCLEAR_DIVISION	0.000475024	0.033238	0.498493	-0.43363	-1.73177	103	DLGAP5|AURKA|CUL3|MKI67|TGFA|NUSAP1|TPR|BIRC5|SPC25|RAD21|CDCA2|CENPF|KIF20B|NDC80|CDC25C|IK|BTC|FBXO43|NSMCE2|CDC20|PDGFRB|FBXO5|TEX14|CCNB1|IGF1|ZWILCH|CDC23|PHIP|BMP7|DYNC1LI1|TOM1L1|TTK|KNTC1|AURKB	Hepatocytes Fibrosis Associated	Low_Fibrosis_vs_Control
GOBP_REGULATION_OF_NUCLEAR_DIVISION	0.000444342	0.0320146	0.498493	-0.406121	-1.66441	125	DLGAP5|AURKA|CUL3|MKI67|TGFA|NUSAP1|TPR|BIRC5|SPC25|RAD21|UBE2B|CDCA2|CENPF|KIF20B|PLCB1|NDC80|CDC25C|IK|BTC|FBXO43|NSMCE2|CDC20|PDGFRB|FBXO5|TEX14|CCNB1|HORMAD1|WEE2|IGF1|ZWILCH|CDC23|PHIP|BMP7|DYNC1LI1|TOM1L1|TTK|KNTC1|AURKB	Hepatocytes Fibrosis Associated	Low_Fibrosis_vs_Control
GOBP_REGULATION_OF_NUCLEAR_TRANSCRIBED_MRNA_CATABOLIC_PROCESS_DEADENYLATION_DEPENDENT_DECAY	0.00118273	0.0643021	0.45506	-0.623854	-1.83779	23	CNOT1|DHX36|CNOT7|TNRC6C|HNRNPU|CPEB3|TOB1|PAIP1|HNRNPD|CSDE1	Hepatocytes Fibrosis Associated	Low_Fibrosis_vs_Control
GOBP_REGULATION_OF_PROTEIN_KINASE_C_SIGNALING	0.00119291	0.0643021	0.45506	0.632816	1.93114	19	WNT11|AKAP12|MYADM|DGKG|ULK4|SPHK2|PLA2G6	Hepatocytes Fibrosis Associated	Low_Fibrosis_vs_Control
GOBP_REGULATION_OF_SMALL_MOLECULE_METABOLIC_PROCESS	0.000325731	0.0258318	0.498493	0.290586	1.48126	278	APOA4|FMO1|PRKN|SLC27A4|CD320|PHKG2|ME1|LCMT1|C1QTNF1|PRKAG1|CYP7A1|GPD1|MLYCD|MIDN|RPTOR|PRXL2C|DGAT2|MTOR|CBFA2T3|ZBTB7A|PFKFB2|GPER1|ME2|PPARA|GIT1|IGFBP4|BAD|NCOR2|SIRT7|DKK3|FABP5|MFSD2A|BRCA1|SLC2A6|GPT|LACC1|SPHK2|AKT1|KAT2A|MST1|BMP2|KAT2B|APPL2|DYRK2|NDUFC2|FLCN|FOXK1|BCKDK|PINK1|P2RX7|ZMPSTE24|NR1D1|ACADVL|PGP|DNM1L|NLN|TIGAR|PPTC7|MLXIPL|PRKCE|TP53|COX11|MLST8|TYSND1|SEC14L2|ENO1|CLN3|GFI1|LPCAT3|FOXA2|WDTC1|CLK2|ARL2|NTSR1|ABCA2|SESN2|PLIN5	Hepatocytes Fibrosis Associated	Low_Fibrosis_vs_Control
GOBP_RELEASE_OF_CYTOCHROME_C_FROM_MITOCHONDRIA	0.00224203	0.0911465	0.431708	0.446764	1.73284	52	FXN|PRKN|BCL2|GPER1|BAD|BID|BCL2L2|BOK|BBC3|AKT1|BAK1|GGCT|NOL3|PINK1|MLLT11|PLA2G6|DNM1L|PLSCR3|TP53	Hepatocytes Fibrosis Associated	Low_Fibrosis_vs_Control
GOBP_RESPONSE_TO_COPPER_ION	3.80179e-05	0.00628764	0.557332	-0.631813	-2.01	32	MT1G|MT1H|MT1F|MT1M|MT2A|NFE2L2|MT1E|MT1X|TFRC|SOD1|MAP1LC3A|LOXL2|LCAT	Hepatocytes Fibrosis Associated	Low_Fibrosis_vs_Control
GOBP_RESPONSE_TO_TOPOLOGICALLY_INCORRECT_PROTEIN	0.00197341	0.0844737	0.431708	-0.36888	-1.54981	143	HSPA1B|NFE2L2|CHAC1|HSP90AA1|AKIRIN2|HSPB1|HSPD1|KLHL15|BCL2L11|HSPH1|CUL3|PARP8|BAG3|PIGBOS1|CTH|ATF6|HSPE1|ATF3|HSPA4L|SERPINH1|PARP6|HSP90AB1|PPP1R15B|RHBDD2|TMBIM6|FAF2|MBTPS1|PACRG|CLU|NGLY1|KBTBD6|HSPA8|VAPB|TOR1A|HSPA6|HSPA4|NCK1	Hepatocytes Fibrosis Associated	Low_Fibrosis_vs_Control
GOBP_RESPONSE_TO_TUMOR_NECROSIS_FACTOR	0.00162478	0.0762807	0.45506	0.294031	1.45024	205	NFATC1|AKAP12|CCL2|PRKN|CXCL8|ANKRD1|INPP5K|SELE|GPD1|TRAF3IP2|ARHGEF2|ILK|CACTIN|TRAF6|CRHBP|GPER1|TRAF4|ACTN4|CD58|BRCA1|SPATA2|SPPL2A|AKT1|KAT2A|CASP8|CHI3L1|MAPK1|CYLD|SLC2A4|EIF5A|TRAF5|GAS6|XIAP|NR1D1|ADAM17|TP53|MAPK3|OTULIN|HYAL1|TNFRSF21|ZC3H12A|CIB1|KRT8|YTHDC2|RELA|MAP4K3|UBE2K|ZFP36L2|CLDN1|RIPK1|GFER|CEBPA|TRIM32|KRT18|HYAL2|HIPK1|SPPL2B|PPP2CB|COMMD7|LIMS1|NKIRAS2	Hepatocytes Fibrosis Associated	Low_Fibrosis_vs_Control
GOBP_RESPONSE_TO_ZINC_ION	0.000831556	0.0492369	0.477271	-0.533149	-1.84013	45	MT1G|MT1H|MT1F|MT1M|MT2A|MT1E|MT1X|LTA4H|VCAM1|ZACN|BGLAP|ASS1|CPS1|SLC30A1|HAAO|KCNK3|MT1A|S100A8|CREB1|ARG1	Hepatocytes Fibrosis Associated	Low_Fibrosis_vs_Control
GOBP_RETROGRADE_VESICLE_MEDIATED_TRANSPORT_GOLGI_TO_ENDOPLASMIC_RETICULUM	0.00142458	0.0700453	0.45506	0.462126	1.78173	49	HTT|TAPBP|KDELR3|COPZ2|KIF1C|PICK1|ARF3|KDELR1|COG3|RINT1|COPE|TMED10|LMAN2|ARF4|NBAS|GOLPH3L|BICD2|BET1L|COG4|KDELR2|TMEM115|COG7|ATP9A|SCYL1	Hepatocytes Fibrosis Associated	Low_Fibrosis_vs_Control
GOBP_RIBONUCLEOSIDE_DIPHOSPHATE_METABOLIC_PROCESS	1.42662e-06	0.000614862	0.643552	0.458181	2.04642	105	HKDC1|PFKP|PRKAG1|CASK|GPD1|RPTOR|PRXL2C|PFKL|MTOR|CBFA2T3|ZBTB7A|OGDHL|PFKFB2|NUDT5|PPARA|GIT1|BAD|SLC2A6|DHTKD1|GAPDH|CMPK1|ADPGK|FLCN|FOXK1|ALDOC|NUDT18|P2RX7|ENO4|TIGAR|MLXIPL|PFKM|OGDH|AK1|MLST8|ENO1|AK2|ARL2|ENTPD5|ENTPD4	Hepatocytes Fibrosis Associated	Low_Fibrosis_vs_Control
GOBP_RIBOSE_PHOSPHATE_METABOLIC_PROCESS	1.27913e-05	0.00273772	0.593325	0.289048	1.5362	415	ADCY8|ELOVL1|CTNS|ACOT9|ITPA|HACD1|HKDC1|NT5C|PFKP|ACOT8|PDE4A|PRKAG1|HSD17B12|DGAT1|CASK|GPD1|MLYCD|RPTOR|PRXL2C|PFKL|ACSL6|DGAT2|MTOR|CBFA2T3|ATIC|EFL1|ZBTB7A|OGDHL|PFKFB2|NUDT5|TKT|ACOT4|PPARA|CTPS1|GIT1|ATP5MC2|BAD|SUCLA2|NDUFB8|FITM2|ACOT12|ATP5MGL|NDUFS8|NDUFAB1|NDUFA11|SLC2A6|NUDT3|NDUFS2|ATP5MC1|DHTKD1|DLAT|GAPDH|SPHK2|HSD17B4|CMPK1|SULT2A1|ADPGK|ADCY9|PRPSAP2|RHOQ|ADK|ADCY6|PRTFDC1|PNP|NDUFC2|FLCN|NME1|FOXK1|ALDOC|ELOVL2|PINK1|NUDT18|P2RX7|ACACA|ENO4|PANK4|PPCDC|DNM1L|ACOT1|ATP5MC3|TIGAR|ACSM2B|MLXIPL|PFKM|SUCLG2|PYGL|FAR1|OGDH|AK1|MLST8|UCK2|ATP5F1A|SDHC|PPT1|PFAS	Hepatocytes Fibrosis Associated	Low_Fibrosis_vs_Control
GOBP_RNA_SPLICING	0.000326581	0.0258318	0.498493	-0.31484	-1.47426	408	SFPQ|FMR1|SUPT3H|PLRG1|SNRNP25|PSIP1|FXR1|NCBP1|CWF19L2|VIRMA|CLK3|ATXN7|SNRPG|CDC40|RBM12|SNRPB2|ZNF638|PRPF19|RBM22|SNRPC|NOVA1|TRPT1|SF3B3|YTHDC1|SCAF11|CIR1|DCPS|BUD31|PPARGC1A|MTREX|FRG1|HNRNPA0|HNRNPU|CWC15|PRPF38A|NUP98|ISY1|AQR|LSM6|DDX1|ZCCHC8|IK|METTL4|RTRAF|TRA2B|RBM14|SNRNP48|ENY2|CLK1|IVNS1ABP|CDK13|LARP7|DHX38|PNN|LUC7L3|TMBIM6|SLU7|RNF113A|PRPF40A|RBM4B|SF3A1|SNRPD2|ARL6IP4|RBFOX2|GPKOW|PRDX6|EIF4A3|LUC7L2|SRRM1|PRPF3|HSPA8|THOC2|ZNF326|BCAS2|STRAP|PRX|SART3|SRSF1|THOC3|TFIP11|HNRNPC|HNRNPA2B1|RBM12B|SF3B5|HNRNPH3|CLP1|CLNS1A|RBM39|FAM98B|LSM5|TRA2A|CELF2|KDM1A|PPP4R2|THOC1|RBM42|SYF2|PRPF8|SCAF1|TAF10|LSM10|CWC27|IWS1|SNRPD3|TXNL4B|CELF1|SNRNP27|RNPC3|GEMIN4|SAP18|SRSF5|METTL16|RBM41|GEMIN6|NRDE2|PTBP2|CWC22|LSM8|CDC5L|TSSC4|SRSF8|NCBP2|DHX35|SLC38A2|PRMT1|PPP2CA|NONO|PABPC1|HNRNPM|SRSF10|NSRP1|SMU1	Hepatocytes Fibrosis Associated	Low_Fibrosis_vs_Control
GOBP_RNA_SPLICING_VIA_TRANSESTERIFICATION_REACTIONS	0.000257269	0.0217692	0.498493	-0.343087	-1.54927	279	SFPQ|FMR1|PLRG1|SNRNP25|PSIP1|FXR1|NCBP1|CWF19L2|SNRPG|CDC40|SNRPB2|PRPF19|RBM22|SNRPC|NOVA1|SF3B3|YTHDC1|SCAF11|DCPS|BUD31|MTREX|FRG1|HNRNPA0|HNRNPU|CWC15|PRPF38A|NUP98|ISY1|AQR|LSM6|DDX1|ZCCHC8|IK|TRA2B|RBM14|CDK13|LARP7|DHX38|PNN|LUC7L3|SLU7|RNF113A|PRPF40A|RBM4B|SF3A1|SNRPD2|RBFOX2|GPKOW|PRDX6|EIF4A3|LUC7L2|SRRM1|PRPF3|HSPA8|BCAS2|STRAP|SART3|SRSF1|TFIP11|HNRNPC|HNRNPA2B1|SF3B5|HNRNPH3|CLNS1A|RBM39|LSM5|TRA2A|CELF2|KDM1A|RBM42|SYF2|PRPF8|CWC27|SNRPD3|TXNL4B|CELF1|SNRNP27|RNPC3|GEMIN4|SAP18|SRSF5|METTL16|RBM41|GEMIN6|PTBP2|CWC22|LSM8|CDC5L|TSSC4|SRSF8|NCBP2	Hepatocytes Fibrosis Associated	Low_Fibrosis_vs_Control
GOBP_RRNA_TRANSCRIPTION	0.00252692	0.0978104	0.431708	0.509211	1.80129	33	GTF3C2|SMARCA4|MTOR|GTF3C6|PWP1|SIRT7|POLR1E|GTF3C1|DEDD|TCOF1|DDX11|IPPK|TP53|ERCC2|SMARCB1|GTF3C5	Hepatocytes Fibrosis Associated	Low_Fibrosis_vs_Control
GOBP_RUFFLE_ORGANIZATION	0.000159412	0.0182955	0.518848	0.491324	1.90485	50	ARHGAP24|RHOG|TPM1|INPP5K|MTOR|SNX10|EPS8|WDPCP|TCIRG1|DEF8|P2RX4|CORO1C|EPS8L2|PLEKHM1|CORO1B|CYFIP1|STON1|TACSTD2|LIMA1	Hepatocytes Fibrosis Associated	Low_Fibrosis_vs_Control
GOBP_SEMAPHORIN_PLEXIN_SIGNALING_PATHWAY_INVOLVED_IN_NEURON_PROJECTION_GUIDANCE	0.00169239	0.0784427	0.45506	0.746782	2.00551	11	PLXNC1|NRP2|PLXNB2|PLXNB1|PLXND1	Hepatocytes Fibrosis Associated	Low_Fibrosis_vs_Control
GOBP_SISTER_CHROMATID_COHESION	0.000881803	0.051083	0.477271	-0.512243	-1.8238	52	FBXW7|SMC5|STAG1|PDS5B|STAG2|RAD21|SLF1|POGZ|REC8|ATRX|CTNNB1|NSMCE2|CDC20|SMC3|HORMAD1|ESCO2|SLF2|GTF2B|MEIKIN|STAG3|BUB1B|NIPBL	Hepatocytes Fibrosis Associated	Low_Fibrosis_vs_Control
GOBP_SISTER_CHROMATID_SEGREGATION	6.53691e-05	0.00970798	0.538434	-0.363163	-1.60496	236	HSPA1B|HECW2|TOP2A|TPX2|DLGAP5|DPF3|CUL3|SMC5|NUSAP1|SMC2|STAG1|PDS5B|TPR|CHMP1B|BIRC5|STAG2|KIF11|SPC25|RAD21|CENPE|SLF1|HNRNPU|CENPF|SMARCA5|CENPC|POGZ|NCAPG|REC8|KIF14|ATRX|NDC80|IK|CLASP1|PSRC1|SMARCA2|NSMCE2|CHMP5|CDC20|ARHGEF10|FBXO5|ARID1B|TEX14|CCNB1|SMC3|HORMAD1|NSL1|EML4|RACGAP1|CHEK2|ESCO2|OFD1|ZWILCH|TOP2B|CDC23|ACTL6B|CLASP2|BCL7C|RAN|SPICE1|MAP9|SLF2|DYNC1LI1|GTF2B|CHMP2A|KIFC1|TTK|KNTC1|MEIKIN|STAG3|AURKB	Hepatocytes Fibrosis Associated	Low_Fibrosis_vs_Control
GOBP_SMALL_GTPASE_MEDIATED_SIGNAL_TRANSDUCTION	0.0019527	0.0840816	0.45506	0.242413	1.29831	442	ARHGAP10|ARHGAP24|RASSF1|DENND1A|CELSR1|RGL1|RHOT2|VAV3|SIPA1L3|RHOG|SWAP70|ARHGAP17|MRAS|CDON|FGD5|ARHGAP21|STARD13|GARNL3|ARHGEF2|RALGPS1|RFXANK|SQSTM1|RIPOR1|RHOC|RALA|CHN1|PRAG1|BCR|RALGDS|GIT1|GIT2|ARHGEF18|DNM2|CRK|EPS8|DOK4|NCKAP1|SPRY3|ITGAV|ARFGAP1|ARHGAP27|MET|LZTR1|ARHGEF1|PREX2|ARHGAP12|RHOQ|DENND4B|DENND4C|SHTN1|RHOBTB1|PIK3CB|RALB|LIMK1|FLCN|GNB1|PSD4|MYO9B|STARD8|NUCB2|DNMBP|EPS8L2|RASA3|ITGA3|RHOT1|RANGRF|PLEKHG3|TRIO|KRIT1|RRAGC|TP53|DOCK11|RIPOR2|CDC42SE2|RHOBTB2|ARHGEF5|PLEKHG6|ARHGAP5|ARHGAP32|CDH13|TGM2|CYTH2|CYFIP1|ARHGAP31|DOCK7|RAP1GAP|CSF1|IQSEC2|AMOT|DOCK9|KCTD10|CHN2|KSR2|RAP2C|DOCK5|KANK2|RAB18|TSC2|SOS2|GRAP|RAB35|IQSEC1|KSR1|PLCE1|AKAP13|RRAD|DOCK1|KPNB1|MAP4K4|PPP2CB|RHOD|YWHAQ|ARHGAP1|SRC|NKIRAS2|USP50|RALGPS2|RGL2|RABIF|ABL1|PLK2|RASA2	Hepatocytes Fibrosis Associated	Low_Fibrosis_vs_Control
GOBP_SPHINGOLIPID_BIOSYNTHETIC_PROCESS	0.000168144	0.01841	0.518848	0.402998	1.76966	96	ELOVL1|B4GALT6|CERS4|HACD1|ST3GAL1|ACER3|SPTLC2|CSNK1G2|DEGS1|AGK|CERS2|SPTSSA|A4GALT|SPHK2|DEGS2|ENPP7|PPM1L|ELOVL2|P2RX7|CLN8|SPNS2|PLA2G6|B4GALT3	Hepatocytes Fibrosis Associated	Low_Fibrosis_vs_Control
GOBP_SPHINGOLIPID_METABOLIC_PROCESS	5.14585e-06	0.00144024	0.610527	0.401397	1.86766	139	ELOVL1|B4GALT6|CERS4|HACD1|ST3GAL1|ACER3|SPTLC2|HEXA|CSNK1G2|FADS3|DEGS1|GM2A|NSMAF|CERK|GBA2|GLB1|AGK|CERS2|HEXB|GLA|SPTSSA|A4GALT|SUMF1|SPHK2|DEGS2|PLA2G15|HTRA2|CLN6|ENPP7|PPM1L|ELOVL2|P2RX7|CLN8|SPNS2|PLA2G6|NEU4|B4GALT3	Hepatocytes Fibrosis Associated	Low_Fibrosis_vs_Control
GOBP_STRIATED_MUSCLE_CELL_DIFFERENTIATION	0.00194082	0.0840677	0.45506	0.290989	1.44313	223	NEBL|PLD3|MYORG|PIEZO1|CBY1|PLEC|ANKRD1|GATA4|SGCB|TPM1|CDON|BCL2|BMPR1A|MYH9|PGM5|MTOR|RBM38|MYO18B|SPG11|PPARA|KCNH1|EHD1|SELENON|PPP3CA|AKT1|TMOD2|KAT2A|PDGFRA|BMP2|KDM6B|RARA|FHL2|TNFSF14|SDC1|CAV2|ZMPSTE24|OBSL1|NLN|XK|RIPOR2|CAPN2|JAM2|KRT8|RGS2|DOCK5|BIN3|LRRC27|NIBAN2|TMOD3|FLII|BCL9|TRIM32|NEB|AKAP13|DOCK1|CTDP1|EFNB2|HDAC5|CSRP1	Hepatocytes Fibrosis Associated	Low_Fibrosis_vs_Control
GOBP_TISSUE_MIGRATION	0.00215403	0.0894596	0.431708	0.272124	1.38696	270	RTN4|GIPC1|ITGB3|BCAR1|PXN|DPP4|ETS1|VEGFC|FGF7|PRKX|PKN1|HDAC6|STARD13|SVBP|MYH9|MTOR|PTPRM|PDGFB|GLUL|NRP2|BMPER|ITGB1BP1|WDPCP|MAP3K3|TEK|KDR|MET|AKT1|FERMT1|STAT5A|P2RX4|PTPN11|ITGA2|PIK3CB|CORO1C|HBEGF|HDAC7|PPARG|PLXND1|PDPK1|PKN3|ITGA3|HRG|ADAM17|SP100|PRKCE|TGFBR1|KRIT1|SRPX2|ATP5F1A|CDH13|CORO1B|HYAL1|MAP2K3|ZC3H12A|CIB1|TESK1|CLN3|AMOT|FGFR1|EMP2|EPHA2|DOCK5|KANK2|VSTM4	Hepatocytes Fibrosis Associated	Low_Fibrosis_vs_Control
GOBP_VACUOLE_ORGANIZATION	0.00179548	0.0796688	0.45506	0.295186	1.45019	197	VPS18|CLVS1|EHMT2|HEXA|CHMP1A|SNX30|RAB20|ZKSCAN3|FEZ2|MTOR|TMEM165|HPS1|SPG11|HEXB|ATP13A2|TPP1|HOOK3|PI4KB|ATG9A|ULK3|CHMP3|PIK3C2B|ATP6AP1|FEZ1|TCIRG1|SNX4|TMEM175|ATG16L1|VPS33B|TPCN2|SMURF1|GNPTAB|CLN6|CTSD|WIPI1|RALB|TOM1|ATG4D|SPNS1|PINK1|P2RX7|CLN8|ULK2|ZFYVE26|ATG16L2|PIP4K2B|STX12|PPT1|TFEB|SLC45A2|IFT88|CLN3|AKTIP|ATG14|ATG101|ANXA2	Hepatocytes Fibrosis Associated	Low_Fibrosis_vs_Control
GOBP_VESICLE_DOCKING	0.0008287	0.0492369	0.477271	0.44538	1.78596	60	TPRG1L|VPS18|STX10|RAB8A|UNC13B|STX3|STX2|RALB|CAV2|EXOC2|STXBP1|STX8|RABEPK|STX12|RAB3D|EXOC7|CLN3|CEP83|YKT6|EXOC6B|STX16|RAB3B|RAB8B|PPFIA3|EXOC5|STX1A|EXOC3|VTI1B	Hepatocytes Fibrosis Associated	Low_Fibrosis_vs_Control
GOBP_VESICLE_MEDIATED_TRANSPORT_TO_THE_PLASMA_MEMBRANE	3.88902e-08	5.66008e-05	0.719513	0.444877	2.07139	138	VPS35L|DENND1A|ENTR1|ZDHHC2|MICALL1|VPS26C|ARFRP1|SNX30|HGS|MICALL2|EIPR1|RAB8A|STX3|DNM2|VPS53|EHD1|EPS15|SNX12|ATP6AP1|VAMP5|NSF|SNX4|KIF13A|BBS1|GGA1|SYS1|BBS2|ARL4C|EXOC2|WIPF3|RABEP1|GGA2|C2CD6|WASHC2C|STX12|GRIPAP1|EHD4|CLN3|RAB11FIP4|VPS39|ANKRD27|RAB26|CCDC22|VPS51|RAB35|KRT18|EXOC6B|OPTN|LRRC7|CSK|STX16|GOLPH3L|ARHGAP1|RAB10|VPS29|CCDC93|VTI1A|PLA2G4E|EXOC5|SEC16A|RAB11B	Hepatocytes Fibrosis Associated	Low_Fibrosis_vs_Control
GOBP_VESICLE_ORGANIZATION	0.000455207	0.0323859	0.498493	0.272902	1.41248	331	EEA1|VPS18|PRKN|SNX11|VAV3|STX10|CHMP1A|AP3D1|BCL2|RAB20|SQSTM1|PLEKHJ1|HGS|HPS1|SPG11|ALS2CL|RAB8A|AP1S3|RAB22A|ATP13A2|UNC13B|TMEM127|STX3|HOOK3|TSG101|AP1M1|AP1B1|TRAPPC11|SNX10|VPS37C|CHMP3|ATP6V1C1|EPS15|GOSR2|ATP6AP1|TRAPPC2|KIF13A|TMEM175|STX2|VPS33B|SLC9A8|SLC2A4|AGFG1|TOM1|CORO1C|VAMP1|SDC1|CAV2|P2RX7|AP3M2|STXBP1|STX8|S100A10|TRAPPC10|RAB29|PIP4K2B|FNBP1L|PRKCI|SEC31B|SEC31A|PLEKHM1|SRGN|SEC24D|STX12|SNX19|BLOC1S2|ABCB6|TBC1D20|TGFBRAP1|HPS5|CLN3|AKTIP|TRAPPC8|RAB32|OSBP|VPS39|ANKRD27|ANXA2|AP3S2|ATP6V0D1|RAB5B|TMED10|TFG|CHMP6|SEC16B|TMED9|ATP6V1E1|PFN4|VPS36|ANXA1|PAFAH1B1|SRPX|STX16|ATP6AP2|GOLPH3L|LYST|VPS16|USP50|TRAPPC12	Hepatocytes Fibrosis Associated	Low_Fibrosis_vs_Control
GOBP_WALKING_BEHAVIOR	0.00131888	0.066171	0.45506	0.566163	1.91696	28	FXN|CTNS|HEXA|ABHD12|SPG11|HTRA2|ZMPSTE24|CLN8|AGTPBP1|CHD7|NPC1|GLRB	Hepatocytes Fibrosis Associated	Low_Fibrosis_vs_Control
GOMF_ACTIN_BINDING	1.81444e-07	0.000188624	0.690132	0.319865	1.67836	374	GIPC1|ADCY8|NEBL|VPS18|MYO10|PRKN|ABLIM2|SNTB2|PLEC|SSH1|CORO2A|PDLIM1|TPM1|P4HB|HIP1R|HDAC6|GAS2L1|BIN1|MPRIP|MYH9|MYO5A|VASP|MICALL2|SHANK3|CORO7|MYO18B|MICAL3|PANX1|TPM4|VASH2|INF2|MYH14|ACTN4|PSTPIP2|UXT|PPP1R9B|EPS8|ARPC5|PICK1|MTSS2|SHROOM3|SPIRE1|CAP2|TMOD2|FERMT1|FSCN3|SVIL|ENC1|FMNL2|SHTN1|MYO1C|ADD1|CORO1C|ANXA6|TRPC5|MYO9B|NEXN|WIPF3|EPB41|RCSD1|EPS8L2|IQGAP1|SNTG2|PRKCE|PLEKHG3|ARPC1B|KPTN|SSH2|MSN|CAMSAP3|AFAP1|CORO1B|CAPZB|MICAL1|CYFIP1|MED28|BCL7B|WHAMM|STK38L|SNTB1|MSRB1|FXYD5|MRTFA|PDLIM2|PPP1R18|IMPACT|UTRN|ARPC4|LRRC27|TMOD3|FLII|MYL3|DAG1|LASP1|WASF3|TAGLN|NEB|SPTAN1|MYO5B|PFN4|TRPM7|LIMA1|MARCKS|SPTB|ACTN1|MAEA|VPS16|TRIOBP|ABITRAM|PDLIM7|CAPZA1|ABL1|MYO1D|MYPN|ACTR3C|DST	Hepatocytes Fibrosis Associated	Low_Fibrosis_vs_Control
GOMF_ACTIN_FILAMENT_BINDING	1.59017e-06	0.000614862	0.643552	0.388875	1.86655	175	NEBL|MYO10|ABLIM2|PLEC|CORO2A|TPM1|HIP1R|GAS2L1|BIN1|MPRIP|MYH9|MYO5A|MICALL2|MYO18B|PANX1|TPM4|MYH14|ACTN4|PSTPIP2|UXT|PPP1R9B|ARPC5|PICK1|SHROOM3|FERMT1|FSCN3|SVIL|FMNL2|SHTN1|MYO1C|ADD1|CORO1C|ANXA6|MYO9B|NEXN|RCSD1|IQGAP1|ARPC1B|KPTN|CAMSAP3|CORO1B|CAPZB|MICAL1|CYFIP1|ARPC4|FLII|LASP1|NEB|SPTAN1|MYO5B|LIMA1|MARCKS|SPTB|ACTN1|VPS16|TRIOBP|ABITRAM|CAPZA1|ABL1|MYO1D|ACTR3C|ABLIM1|CAPG|TPM3|DSTN|ARPC3|MAP1S	Hepatocytes Fibrosis Associated	Low_Fibrosis_vs_Control
GOMF_ATP_DEPENDENT_PROTEIN_FOLDING_CHAPERONE	0.000106912	0.0141454	0.538434	-0.619141	-1.95421	31	HSPA1B|HSP90AA1|HSPD1|HSPH1|HSPE1|HSPA4L|CCT4|HSP90AB1|CCT8|HSPA8|TOR1A|HSPA6|HSPA4	Hepatocytes Fibrosis Associated	Low_Fibrosis_vs_Control
GOMF_CALMODULIN_BINDING	1.81717e-05	0.00339065	0.57561	0.36934	1.76566	162	ADCY8|TPRG1L|EEA1|ITPKC|AKAP12|MYO10|SNTB2|TRPM4|PHKG2|CASK|CAMSAP1|MYH9|CDK5RAP2|MYO5A|CAMK1D|UNC13B|KCNH1|KCNQ1|MYH14|PPP3CC|IQCG|PPP3CA|ORAI1|EEF2K|AKT1|SLC8A3|PHKB|MYO1C|ADD1|PCYT1A|MYO9B|CEP97|CFAP221|EPB41|PLA2G6|IQGAP1|CAMKK2|CAMSAP3|SNTB1|PDE1C|MKNK1|RGS2|DAPK2|NDUFAF4|PHKG1|SPTAN1|MYO5B|RYR3|RRAD|MARCKS|INVS|TJP1|FKBP8	Hepatocytes Fibrosis Associated	Low_Fibrosis_vs_Control
GOMF_CARBOHYDRATE_KINASE_ACTIVITY	0.00178267	0.079586	0.45506	0.607739	1.87934	20	HKDC1|PFKP|PFKL|PFKFB2|XYLB|GALK2|PFKM	Hepatocytes Fibrosis Associated	Low_Fibrosis_vs_Control
GOMF_DNA_BINDING_TRANSCRIPTION_REPRESSOR_ACTIVITY	0.000229343	0.0206279	0.518848	0.309186	1.54187	236	E4F1|ZNF239|ZNF512B|ZBTB8A|FOXP4|ZBTB7B|LRRFIP1|ZNF343|GTF2IRD1|CTCF|HSF1|TGIF2|ZKSCAN3|ZNF175|ZBTB7A|ZNF398|ZNF77|BACH1|ZNF566|TCF3|ZNF3|PPARA|ZBTB4|ZNF205|MLX|NR2C1|MXD3|NR2F6|ZNF404|ZNF554|ZNF487|POU6F1|ZNF778|ZNF491|ZNF555|ZNF440|ELK3|RARA|FOXK1|MZF1|ZNF248|NR1D1|ZBTB46|ZNF133|MLXIPL|ZNF263|KLF16|TP53|MNT|MYPOP|NFX1|ZNF219|ZNF558|NFATC4|ENO1|ZNF641|SREBF2|ZSCAN2|ZNF20|GFI1|ZNF746|ZNF582|ETV3|RELA|MAFK|REST|NR1D2|ZC3H8|IRF3|SOX13|LEF1|ZBTB2|ZNF224|ZEB1|ZNF425|ZNF169|HDGF|ZNF684|ERF|PPARD|PROX1|CC2D1B|TCF7	Hepatocytes Fibrosis Associated	Low_Fibrosis_vs_Control
GOMF_GTPASE_ACTIVATOR_ACTIVITY	0.000488225	0.0334962	0.498493	0.295389	1.49066	252	ARHGAP10|ADCY8|SRGAP1|ARHGAP24|WNT11|RGS14|VAV3|SIPA1L3|ARHGAP17|RGS3|ARHGAP21|STARD13|GARNL3|ACAP3|RASAL2|CHN1|ALS2CL|BCR|GIT1|GIT2|TBC1D16|OCRL|EVI5L|GAPVD1|PLXNB1|ARFGAP1|MTSS2|ARHGAP27|TBC1D8|ARHGEF1|PREX2|ARHGAP12|AGAP3|PGAM5|AGFG1|RGS5|FLCN|MYO9B|RGS9|STARD8|DNM1L|IQGAP1|TBC1D17|RASA3|RABEP1|SGSM2|AGAP9|PLEKHG6|ARHGAP5|ARHGAP32|HTR2B|TBC1D20|ARHGAP31|RAP1GAP|ELMOD3|AGAP4|CHN2|RABGAP1L|LLGL2|ANKRD27|RGS2|DOCK5|RGS12|ASAP3|TSC2	Hepatocytes Fibrosis Associated	Low_Fibrosis_vs_Control
GOMF_GTPASE_ACTIVITY	0.00173936	0.0788607	0.45506	0.273886	1.39594	270	RAB40C|RGS14|SEPTIN4|RHOT2|RHOG|MRAS|RGS3|ARFRP1|RAB20|ATL1|EFL1|RHOC|RALA|RAB8A|RAB22A|DNM2|EEF1A2|EFTUD2|TUBB4B|ARL16|TUBB6|AGAP3|RHOQ|RRAS2|RHOBTB1|RALB|ARF3|TMEM250|RGS5|GNB1|RGS9|ABCA4|ARL4C|RAB2A|RRAGD|DNM1L|RAB29|SEPTIN9|RHOT1|ARL4A|ARL8A|DNM3|RRAGC|RERGL|DRG1|AGAP9|RHOBTB2|ARHGAP5|GPN2|GTPBP4|RAB3D|RAP1GAP|RAB32|AGAP4|RAP2C|GBP7|RGS2|RAB5B|RAB18|ARL2|MMAA|RAB26|RGS12|ENTPD4|RAB24|TUBB2A|DIRAS2|ARF4|NUGGC|RAB35|ARL17B|RRAD|GFM1|RAB3B|RHOD|NKIRAS2|RAB10	Hepatocytes Fibrosis Associated	Low_Fibrosis_vs_Control
GOMF_GTPASE_BINDING	1.34427e-05	0.00276854	0.593325	0.317984	1.63536	288	PKN1|EXPH5|NCF2|FGD5|MICALL1|BIN1|ARHGEF2|MYO5A|MICALL2|PPP6R1|ALS2CL|RAB8A|UNC13B|GIT1|TMEM127|GIT2|OCRL|NOXA1|EHD1|EVI5L|INF2|EPS8|NCKAP1|ATP6AP1|GAPVD1|MTSS2|RAB11FIP1|SPHK2|LZTR1|ATG16L1|FMNL2|DENND5A|XPO6|MYO1C|GGA1|CLTA|RANBP17|CORO1C|ARHGEF16|GNB1|MYO9B|IPO13|TNPO2|BICDL1|RAB11FIP5|EXOC2|PKN3|RRAGD|DNM1L|IQGAP1|RAB29|RILPL2|PAK2|RANGRF|RABGGTA|RRAGC|FNBP1L|SGSM2|GGA2|DOCK11|CDC42SE2|TBC1D20|MICAL1|CDC42EP4|CYFIP1|DOCK7|WHAMM|ENO1|RAP1GAP|CIB1|XPO5|RAB11FIP4|STRIP1|ATG14|RABGAP1L|DMXL2|PEX5L|ANKRD27|RNF41|DOCK5|GAS8|TSC2|TNPO1|RUSC2|IPO9|PLCE1|MYO5B|AKAP13|DOCK1|OPTN|FGD6|RIMS2|KPNB1|ARHGAP1|BICD2|TRIOBP	Hepatocytes Fibrosis Associated	Low_Fibrosis_vs_Control
GOMF_NUCLEOSIDE_TRIPHOSPHATASE_REGULATOR_ACTIVITY	0.000169502	0.01841	0.518848	0.262314	1.40987	457	ARHGAP10|ADCY8|SRGAP1|ARHGAP24|WNT11|DENND1A|RGL1|RGS14|SBF1|VAV3|SIPA1L3|SWAP70|ARHGAP17|RGS3|FGD5|ARHGAP21|STARD13|GARNL3|ACAP3|ARHGEF2|EIF2B4|RALGPS1|RASAL2|SH3BP5L|CHN1|HPS1|ALS2CL|BCR|RALGDS|GIT1|GIT2|ARHGEF18|TBC1D16|OCRL|EVI5L|ITGB1BP1|FNIP1|GAPVD1|PLXNB1|ARFGAP1|MTSS2|ARHGAP27|TBC1D8|ARHGEF1|PREX2|EIF2B3|ARHGAP12|EIF2B2|AGAP3|DENND5A|DENND4B|DENND4C|PGAM5|AGFG1|RGS5|ARHGEF16|FLCN|PSD4|MYO9B|RGS9|STARD8|NUCB2|GDPGP1|DNMBP|HERC2|DNM1L|EPS8L2|IQGAP1|TBC1D17|RASA3|RABEP1|RANGRF|PLEKHG3|TRIO|KRIT1|DENND6B|SGSM2|CPEB2|AGAP9|DOCK11|ARHGEF5|PLEKHG6|ARHGAP5|ARHGAP32|HTR2B|TBC1D20|EIF2B5|CYTH2|ARHGAP31|DOCK7|RAP1GAP|GRIPAP1|IQSEC2|DOCK9|ELMOD3|AGAP4|CHN2|RABGAP1L|LLGL2|ANKRD27|RGS2|DOCK5|RGS12|MON1A|ASAP3|SESN2|TSC2|SOS2|NPRL2|ARF4|IQSEC1|PLCE1|AKAP13|DOCK1|ECT2L|FGD6|RHOD|RIC8B|ARHGAP1|DENND2C|TBC1D9|TBC1D10B|ARL2BP|RALGPS2|RGL2|RABIF|DENND11|RASA2|PDE6D|TBC1D14|RAPGEF5|DENND5B|TBC1D9B|TBC1D3L|AGFG2|ADGRB3|RGPD5|GPS1|RAP1GAP2	Hepatocytes Fibrosis Associated	Low_Fibrosis_vs_Control
GOMF_OXIDOREDUCTASE_ACTIVITY_ACTING_ON_PEROXIDE_AS_ACCEPTOR	0.00236557	0.0940672	0.431708	-0.512545	-1.74566	41	SESN1|SESN3|HBB|GSTA1|MGST2|GPX4|GPX3|PXDNL|PRDX3|CYGB|PRDX2|PRDX6|HBA1	Hepatocytes Fibrosis Associated	Low_Fibrosis_vs_Control
GOMF_PHOSPHATIDYLINOSITOL_BINDING	0.000118159	0.0153543	0.538434	0.306708	1.5395	245	EEA1|CLVS1|MYO10|DENND1A|PHLDA2|ESYT3|SNX24|SNX11|PITPNM2|HIP1R|PLEKHA8|RNF34|SNX30|SNX6|GAB2|KIF16B|HGS|NUMA1|ATP13A2|SNX22|SESTD1|KCNH1|SNX10|CHMP3|PIRT|KCNQ1|SNX15|SH3PXD2B|PIK3C2B|SNX12|MTSS2|SNX4|AKT1|SVIL|SNX8|TPCN2|ESYT1|WIPI1|GGA1|APPL2|TOM1|RUBCN|EPB41|RCSD1|IQGAP1|ZFYVE26|KRIT1|PIK3C2G|GGA2|WASHC2C|ARHGAP32|SNX19|PIGU|SDCBP2|EXOC7|PARD3B|ZFYVE28|OSBP|ANXA2|PLEKHA5|CGAS|ITPR3|TECPR1|FLII|RAB35|ZFYVE9|SNX16|VPS36|PLEK2|ZFYVE1|WDFY1|GOLPH3L	Hepatocytes Fibrosis Associated	Low_Fibrosis_vs_Control
GOMF_PHOSPHATIDYLINOSITOL_PHOSPHATE_BINDING	0.000510173	0.0343753	0.477271	0.330719	1.57613	158	CLVS1|MYO10|DENND1A|PHLDA2|SNX24|SNX11|HIP1R|PLEKHA8|RNF34|GAB2|KIF16B|ATP13A2|SNX22|SESTD1|KCNH1|SNX10|CHMP3|PIRT|KCNQ1|SH3PXD2B|SNX12|MTSS2|SNX4|AKT1|SVIL|TPCN2|WIPI1|TOM1|RUBCN|RCSD1|IQGAP1|ZFYVE26|KRIT1|WASHC2C|ARHGAP32|SDCBP2|EXOC7|ZFYVE28|OSBP|ANXA2|PLEKHA5|CGAS|TECPR1|FLII|RAB35|VPS36|PLEK2|ZFYVE1|GOLPH3L	Hepatocytes Fibrosis Associated	Low_Fibrosis_vs_Control
GOMF_PHOSPHOLIPID_BINDING	0.00078808	0.0481921	0.477271	0.257686	1.36647	414	EEA1|APOA4|CLVS1|MYO10|DENND1A|PHLDA2|ESYT3|SNX24|SNX11|PITPNM2|HIP1R|MICALL1|PLEKHA8|BIN1|FAAH|RNF34|SNX30|SNX6|GAB2|ANXA11|KIF16B|HGS|NUMA1|ATP13A2|VDAC1|UNC13B|PNPLA3|TPP1|ANXA4|SNX22|SESTD1|KCNH1|BAD|SNX10|CHMP3|PIRT|KCNQ1|SNX15|SH3PXD2B|PIK3C2B|SNX12|PICK1|MTSS2|ATP8B1|SNX4|MCTP2|JAG1|AKT1|SVIL|SNX8|PLA2G15|TEC|TPCN2|SMURF1|CLN6|ESYT1|WIPI1|GGA1|APPL2|TOM1|ANXA6|GAS6|RUBCN|PCYT1A|PSD4|EPB41|ANXA5|RCSD1|IQGAP1|ZFYVE26|KRIT1|PIK3C2G|GGA2|PAFAH2|PRKCI|WASHC2C|ARHGAP32|SNX19|PPT1|SEC14L2|PIGU|PLA2G4B|SDCBP2|EXOC7	Hepatocytes Fibrosis Associated	Low_Fibrosis_vs_Control
GOMF_SINGLE_STRANDED_DNA_BINDING	0.00210194	0.0889292	0.431708	-0.39155	-1.58466	113	DHX36|FUBP1|HMGB2|HSPD1|WBP11|ERCC5|SMC5|RBMS1|SMC2|RAD18|POT1|WDR48|HNRNPU|SSBP3|SWSAP1|BRCA2|HMGB1|TSN|SSBP1|MCM3|POLA1|SUB1|HNRNPA2B1|RPA3|CNBP|MCM9|POLR2G|TOP1|SSBP2|FUBP3|MSH2|CDC45|SMARCA1|NEIL3|BLM|SMARCAL1|RAD51|RADX	Hepatocytes Fibrosis Associated	Low_Fibrosis_vs_Control
GOMF_TUBULIN_BINDING	0.0026086	0.0996735	0.431708	0.258688	1.34226	334	PRKN|TRAF3IP1|KATNBL1|MAP4|TTLL12|RGS14|REEP1|TTLL11|TUBGCP5|KIF1B|HDAC6|GAS2L1|HTT|MTCL1|MAP7D3|SVBP|OGG1|CAMSAP1|ARHGEF2|EML5|CDK5RAP2|CLIP1|FGF13|KIF16B|CCDC170|NUMA1|LYN|MARK4|GIT1|HOOK3|EML1|DNM2|EML6|VASH2|KIF1C|UXT|BRCA1|RMDN1|GAPDH|FEZ1|KIF13A|MAST2|CLIP4|KIFC2|MACO1|VBP1|TAOK1|RAD51D|DLEC1|MAP10|TUBGCP3|SPAG6|FNTA|ARL4C|RAB11FIP5|WIPF3|CCDC88B|RMDN3|DNM1L|REEP4|C10orf90|SUN2|CEP70|KRIT1|ARL8A|EML2|DNM3|DRG1|SPAG8|TOGARAM2|AGTPBP1|CAMSAP3|TTLL7|UNC5C|BLOC1S2|SAXO2|CEP295|DCX|CRYAB|MAPRE3|MID2|WHAMM|TTLL9|CKAP5|ABRAXAS2|DIP2B|NEDD1|FTCD|RGS2|KIF24|RITA1|GAS8|KATNB1|TPGS1	Hepatocytes Fibrosis Associated	Low_Fibrosis_vs_Control
HALLMARK_ADIPOGENESIS	0.00161296	0.0762175	0.45506	0.303235	1.47246	185	PIM3|DHRS7|MTCH2|LIFR|ME1|CS|DGAT1|CD151|ESRRA|SLC66A3|PFKL|ABCB8|DHRS7B|TKT|IFNGR1|RETSAT|BCL2L13|SLC25A10|NDUFAB1|DLAT|SOWAHC|CMPK1|STAT5A|SLC19A1|GRPEL1|ADCY6|ESYT1|HSPB8|LAMA4|PPARG|RMDN3|IMMT|IDH3G|REEP5|ARL4A|REEP6|SDHC|DRAM2|AK2|PLIN2|LPCAT3|BAZ2A|NMT1|ELMOD3|DDT|ARAF|GPAM|COQ9|SDHB|MAP4K3|GPAT4|TST|ETFB	Hepatocytes Fibrosis Associated	Low_Fibrosis_vs_Control
HALLMARK_APOPTOSIS	0.00218145	0.0896861	0.431708	-0.37578	-1.57385	141	TOP2A|CREBBP|BTG2|HSPB1|CASP3|CASP9|HMGB2|BCL2L11|TGFBR3|CD14|TNFSF10|CTH|ATF3|SATB1|PDCD4|CD38|TIMP2|DAP|GPX4|GPX3|BMF|PPP3R1|CTNNB1|IFITM3|SOD1|PDGFRB|ERBB3|TXNIP|TIMP3|CLU|MGMT|CASP1|GSN|DPYD	Hepatocytes Fibrosis Associated	Low_Fibrosis_vs_Control
HALLMARK_E2F_TARGETS	6.1591e-07	0.000407453	0.659444	-0.43108	-1.86348	191	DEK|TOP2A|CKS2|RFC1|PSIP1|DLGAP5|AURKA|HMGB2|MKI67|EZH2|STAG1|PDS5B|BIRC5|HUS1|PTTG1|SPC25|RAD21|CENPE|HMGB3|TFRC|ATAD2|CDCA3|CBX5|HMMR|RRM2|PPM1D|TRA2B|BRCA2|PNN|DCK|LUC7L3|CDK4|TMPO|CDC20|POP7|POLD3|PA2G4|MCM3|HNRNPD|SMC3|USP1|SRSF1|CCP110|TIPIN|RACGAP1|CHEK2|RPA3|PLK4|TCF19|LMNB1|XPO1|POLE4|CDKN3|RAN|CIT|NUP153|RBBP7|MTHFD2|RFC3|AURKB|DONSON|CCNB2|XRCC6|BUB1B|ASF1A|MSH2|MAD2L1|SHMT1|CDKN1A|CKS1B|UBE2T|UBE2S|PSMC3IP|KIF4A|STMN1|SPAG5	Hepatocytes Fibrosis Associated	Low_Fibrosis_vs_Control
HALLMARK_G2M_CHECKPOINT	8.47953e-09	2.1835e-05	0.74774	-0.46188	-1.99668	187	SFPQ|MT2A|TLE3|TOP2A|TPX2|CKS2|AURKA|MEIS2|CUL3|HMGN2|MKI67|NUSAP1|EZH2|SMC2|STAG1|PDS5B|BIRC5|HUS1|PTTG1|KIF11|RAD21|CENPE|YTHDC1|HMGB3|PBK|MEIS1|HNRNPU|CENPF|CUL1|SS18|G3BP1|NUP98|HMMR|KIF20B|ATRX|NDC80|MTF2|RBL1|TRA2B|RBM14|KNL1|BRCA2|CDK4|TMPO|FANCC|CDC20|FBXO5|E2F1|MCM3|HNRNPD|HSPA8|SRSF1|RACGAP1|PLK4|LMNB1|XPO1|CDKN3|KIF5B|CCNT1|TGFB1|GINS2|TOP1|TTK|AURKB|CCNB2|SLC38A1|MAD2L1|CDC45|FOXN3|EXO1|CKS1B|UBE2S|TROAP|NEK2|KIF4A|STMN1|SAP30|STIL|SRSF10	Hepatocytes Fibrosis Associated	Low_Fibrosis_vs_Control
KEGG_AMINO_SUGAR_AND_NUCLEOTIDE_SUGAR_METABOLISM	0.00172065	0.0787496	0.45506	0.501366	1.82873	36	NPL|CYB5R1|HEXA|GNPDA1|PGM3|HEXB|GALK2|GALT|GFPT1|UGDH|GMPPA|HK1|FPGT|MPI|CYB5R3|GALE|UXS1|GCK|AMDHD2|CMAS	Hepatocytes Fibrosis Associated	Low_Fibrosis_vs_Control
KEGG_CELL_CYCLE	0.00190838	0.0831574	0.45506	-0.394481	-1.59469	112	CREBBP|CDC14A|TFDP2|STAG1|STAG2|CCND3|PTTG1|CCNH|RAD21|TGFB3|CUL1|CDC25C|RBL1|ORC4|CDK4|CDC20|E2F1|CDKN2D|CCNB1|MCM3|SMC3|WEE2|CHEK2|CDC23|TGFB1|TTK|CCNB2|CDKN1C|BUB1B|CDKN2B|MAD2L1|CDC45|CDKN1A|SKP1|EP300|CDK2|SMAD4	Hepatocytes Fibrosis Associated	Low_Fibrosis_vs_Control
KEGG_FOCAL_ADHESION	0.000577255	0.038188	0.477271	0.320998	1.55712	183	ITGB3|LAMC1|BCAR1|PXN|LAMA5|LAMB2|VEGFC|VAV3|CCND1|BCL2|ILK|ZYX|PDGFB|VASP|BAD|ITGB6|CRK|ACTN4|LAMA3|ITGAV|LAMB3|KDR|MET|AKT1|PDGFRA|MAPK1|MAPK9|ITGA2|PIK3CB|LAMA4|XIAP|CAV2|SHC2|LAMC2|COL6A1|PDPK1|ITGA3|PAK2|MAPK3|CAPN2|IGF1R|ARHGAP5	Hepatocytes Fibrosis Associated	Low_Fibrosis_vs_Control
KEGG_GLYCEROLIPID_METABOLISM	0.000902797	0.0513254	0.477271	0.493588	1.82463	41	DGKG|AGPAT2|DGAT1|LIPG|DGKI|DGAT2|AKR1A1|AGK|GLA|PNPLA3	Hepatocytes Fibrosis Associated	Low_Fibrosis_vs_Control
KEGG_GLYCEROPHOSPHOLIPID_METABOLISM	0.000256309	0.0217692	0.498493	0.449622	1.84635	67	DGKG|AGPAT2|PCYT2|GPD1|LPCAT1|DGKI|GNPAT|PISD|CRLS1|ACHE|CHKA|PLA2G15|PCYT1A|PTDSS1|CHPT1|PLA2G6|PGS1|PTDSS2|PLA2G4B|ETNK2|LPCAT2|LPCAT3|GPAM|GPAT4|ADPRM|LYPLA2|CDS2|PLA2G4E|PLD2	Hepatocytes Fibrosis Associated	Low_Fibrosis_vs_Control
KEGG_GLYCINE_SERINE_AND_THREONINE_METABOLISM	0.00131279	0.066171	0.45506	-0.567011	-1.78967	31	SDS|CTH|BHMT|GNMT|PHGDH|ALAS1|SHMT2|GLYCTK|GLDC|PSAT1|DLD|GATM|SHMT1	Hepatocytes Fibrosis Associated	Low_Fibrosis_vs_Control
KEGG_LYSOSOME	1.00309e-05	0.00234567	0.593325	0.43719	1.95048	108	CTNS|SLC17A5|SGSH|HEXA|GM2A|AP3D1|GLB1|HEXB|GLA|AP1S3|TPP1|AP1M1|AP1B1|ATP6AP1|SUMF1|TCIRG1|LAMP1|MAN2B1|PLA2G15|CTSZ|GNPTG|GNPTAB|AGA|GNS|CTSD|MANBA|GGA1|CLTA|CTSB|AP3M2|GGA2|PPT1|NEU1|HYAL1|CLN3|AP3S2|ATP6V0D1|ENTPD4|ABCA2|IGF2R|AP4S1|NPC1|AP4B1|ARSG|PSAP|LIPA|CTSC|CLTC|CD68	Hepatocytes Fibrosis Associated	Low_Fibrosis_vs_Control
KEGG_OTHER_GLYCAN_DEGRADATION	0.000199182	0.0198554	0.518848	0.741322	2.09385	14	HEXA|GLB1|HEXB|MAN2C1|MAN2B1|AGA|MANBA|NEU4|NEU1|FUCA2|MAN2B2	Hepatocytes Fibrosis Associated	Low_Fibrosis_vs_Control
KEGG_P53_SIGNALING_PATHWAY	0.00251271	0.0977808	0.431708	-0.447082	-1.65346	64	SESN1|SESN3|CASP3|CASP9|CCND3|RRM2|PPM1D|CDK4|CCNG1|CCNB1|GTSE1|PTEN|IGFBP3|CHEK2|IGF1|CCNG2|SIAH1|CD82|CYCS|CCNB2|SHISA5|CDKN1A|APAF1|CDK2	Hepatocytes Fibrosis Associated	Low_Fibrosis_vs_Control
KEGG_PATHWAYS_IN_CANCER	0.000418107	0.0304257	0.498493	0.283939	1.46261	290	FGF12|LAMC1|WNT11|RASSF1|LAMA5|AXIN2|CXCL8|ETS1|LAMB2|VEGFC|FGF7|WNT9B|CCND1|CTBP1|AXIN1|BCL2|MTOR|PAX8|FGF13|PDGFB|TRAF6|RALA|BCR|RALGDS|RBX1|BAD|BID|TRAF4|CRK|LAMA3|FZD8|ITGAV|LAMB3|MET|AKT1|RXRA|PDGFRA|STAT5A|CASP8|BMP2|MAPK1|MAPK9|ITGA2|PIK3CB|RARA|RALB|TRAF5|LAMA4|XIAP|EGLN3|ELOC|STAT5B|PPARG|LAMC2|CBLC|FZD6|STK36|ITGA3|PML|TGFBR1|FZD5|TP53|MAPK3|SMAD2|FLT3LG	Hepatocytes Fibrosis Associated	Low_Fibrosis_vs_Control
KEGG_SPLICEOSOME	5.8715e-05	0.00890144	0.557332	-0.429231	-1.76213	126	HSPA1B|PLRG1|NCBP1|WBP11|SNRPG|CDC40|SNRPB2|PRPF19|RBM22|SNRPC|SF3B3|BUD31|HNRNPU|CWC15|PRPF38A|ISY1|AQR|U2SURP|LSM6|TRA2B|DHX38|SLU7|PRPF40A|SF3A1|SNRPD2|EIF4A3|PRPF3|HSPA8|THOC2|BCAS2|SRSF1|THOC3|HNRNPC|SF3B5|HSPA6|LSM5|TRA2A|THOC1|SYF2|PRPF8|SNRPD3|SNRNP27|SRSF5|LSM8|CDC5L|SRSF8|NCBP2	Hepatocytes Fibrosis Associated	Low_Fibrosis_vs_Control
REACTOME_ATTENUATION_PHASE	9.24478e-06	0.00232758	0.593325	-0.730779	-2.1149	21	HSPA1B|UBB|HSP90AA1|HSBP1|CREBBP|HSPB1|HSPH1|FKBP4|PTGES3|SERPINH1|HSP90AB1	Hepatocytes Fibrosis Associated	Low_Fibrosis_vs_Control
REACTOME_BETA_OXIDATION_OF_VERY_LONG_CHAIN_FATTY_ACIDS	5.96157e-07	0.000407453	0.659444	0.890664	2.39191	11	ACOT8|MLYCD|ACAA1|ACOT4|DECR2|HSD17B4	Hepatocytes Fibrosis Associated	Low_Fibrosis_vs_Control
REACTOME_BINDING_AND_UPTAKE_OF_LIGANDS_BY_SCAVENGER_RECEPTORS	0.00175559	0.0788607	0.45506	-0.510365	-1.75609	44	HSP90AA1|HSPH1|HBB|COL3A1|COLEC11|IGHA1|COLEC12|COL1A1|APOA1|HBA1|SCARB1|HPX|AMBP|HPR|APOL1|HBA2|HP|FTH1|SCARF1|CD163|APOB|SSC5D|MASP1|CALR|IGLC2|COL4A1	Hepatocytes Fibrosis Associated	Low_Fibrosis_vs_Control
REACTOME_CELL_CYCLE_MITOTIC	4.16046e-05	0.00658167	0.557332	-0.322457	-1.52062	471	SUMO1|UBB|HSP90AA1|TOP2A|TPX2|RFC1|CEP135|AURKA|CDC14A|CNTRL|CEP78|HAUS6|CEP63|TFDP2|SMC2|STAG1|PDS5B|TPR|BIRC5|STAG2|CCND3|PTTG1|SPC25|CCNH|NUP54|RAD21|NEK7|CENPE|RANBP2|HSP90AB1|CENPF|VRK1|CENPC|CUL1|LIN54|NCAPG|NUP98|HMMR|RRM2|RAE1|NDC80|LPIN2|LIN9|POLD4|CDC25C|CLASP1|PPME1|RBL1|PSMB2|KNL1|FOXM1|PRKCB|DYNLL1|ORC4|NUP58|PPP2R5C|CDK4|PRIM1|TMPO|PSMC3|GMNN|LEMD2|CDC20|FBXO5|HAUS4|E2F1|POLD3|CENPJ|CDKN2D|PPP1CC|UBC|CCNB1|MCM3|GTSE1|PSMB1|SMC3|PPP2R2A|POLA1|NSL1|CENPS|EML4|PCNT|PSMD6|MZT2B|CEP57|NDEL1|CCP110|RPA3|PLK4|ESCO2|PSMA3|LMNB1|OFD1|CENPQ|XPO1|ZWILCH|PSMB8|CDC23|POLE3|CLASP2|POLE4|CENPH|RAN|NUP155|DYNC1LI1|NUP153|GINS2|CHMP2A|PSMA2|JAK2|NUP160|KNTC1|PSMB6|RFC3|LEMD3|AURKB|PPP1CB|CEP76|CCNB2|NUP210|CDKN1C|DCTN1|BUB1B|CDKN2B|CENPU|NUP133|TYMS|MAD2L1|PHF8|CDC45|CDKN1A|NIPBL|CKS1B|SKP1|PSMA4|ALMS1|EP300|UBE2S|CDK2|NEK2|CSNK2B|CETN2|CEP41	Hepatocytes Fibrosis Associated	Low_Fibrosis_vs_Control
REACTOME_COPI_MEDIATED_ANTEROGRADE_TRANSPORT	0.000217606	0.0205652	0.518848	0.406394	1.76123	91	COG1|DYNC1H1|GORASP1|DCTN2|KDELR3|COPZ2|TUBA1C|TUBB4B|GOSR2|ARFGAP1|NSF|TUBB6|ACTR1A|ARF3|KDELR1|COG3|COPE|DCTN6|DYNC1LI2|CAPZB|COPG1|COG5|TMED10|YKT6|TUBB2A|ARF4|TMED9|SPTAN1|SPTB|DCTN5|BET1L|GOSR1|CAPZA1|COG4|COG2|KDELR2|TMEM115|COG7|ANK2	Hepatocytes Fibrosis Associated	Low_Fibrosis_vs_Control
REACTOME_E3_UBIQUITIN_LIGASES_UBIQUITINATE_TARGET_PROTEINS	2.47767e-05	0.0045075	0.57561	-0.591442	-1.99209	40	UBB|PEX2|RNF152|RNF20|RAD18|UBE2B|LEO1|UBE2D3|HLTF|RNF40|HLA-A|UBC|RNF181|WAC|UBE2V2|DERL1|UBE2A	Hepatocytes Fibrosis Associated	Low_Fibrosis_vs_Control
REACTOME_ER_TO_GOLGI_ANTEROGRADE_TRANSPORT	0.000183848	0.0196745	0.518848	0.348249	1.62798	142	COG1|DYNC1H1|GORASP1|PPP6R1|DCTN2|KDELR3|COPZ2|TUBA1C|TUBB4B|GOSR2|ARFGAP1|TRAPPC2|NSF|TUBB6|ACTR1A|ANKRD28|CTSZ|ARF3|KDELR1|COG3|TRAPPC10|COPE|COL7A1|SEC31A|SEC24D|DCTN6|DYNC1LI2|TBC1D20|CAPZB|SEC22C|CNIH3|COPG1|COG5|TMED10|LMAN2|YKT6|TFG|SEC16B|TUBB2A|ARF4|TMED9|SPTAN1|SPTB|DCTN5|BET1L|CTSC|GOSR1|CAPZA1|SEC16A|COG4|LMAN1|GRIA1|COG2|KDELR2|TMEM115|COG7|ANK2	Hepatocytes Fibrosis Associated	Low_Fibrosis_vs_Control
REACTOME_ESTABLISHMENT_OF_SISTER_CHROMATID_COHESION	0.000105684	0.0141454	0.538434	-0.796943	-1.93161	11	STAG1|PDS5B|STAG2|RAD21|SMC3|ESCO2	Hepatocytes Fibrosis Associated	Low_Fibrosis_vs_Control
REACTOME_GLYCEROPHOSPHOLIPID_BIOSYNTHESIS	5.86497e-07	0.000407453	0.659444	0.452794	2.02553	109	PLD3|PITPNM2|AGPAT2|PCYT2|DGAT1|GPD1|LPCAT1|DGAT2|GNPAT|PNPLA2|PISD|AGK|PNPLA3|CRLS1|LIPH|MFSD2A|ACHE|CHKA|PLA2G15|LPIN3|PCYT1A|PTDSS1|PLBD1|CHPT1|PLA2G6|CEPT1|ABHD4|PGS1|PTDSS2|PITPNM3|SLC44A3|PLA2G4B|PLA1A|ETNK2|PLAAT3|LPCAT2|SLC44A5|LPCAT3|DDHD2|GPAM|STARD10|GPAT4	Hepatocytes Fibrosis Associated	Low_Fibrosis_vs_Control
REACTOME_GLYCOSPHINGOLIPID_METABOLISM	0.000209661	0.0202733	0.518848	0.53486	1.97305	40	SUMF2|ESYT3|HEXA|GM2A|CERK|GBA2|GLB1|HEXB|GLA|ARSJ|ARSD|SUMF1|ESYT1|ENPP7|NEU4|NEU1	Hepatocytes Fibrosis Associated	Low_Fibrosis_vs_Control
REACTOME_HSF1_ACTIVATION	0.00034734	0.0269121	0.498493	-0.651479	-1.93785	24	HSPA1B|UBB|HSP90AA1|HSBP1|HSPB1|HSPH1|FKBP4|PTGES3|SERPINH1|HSP90AB1|EEF1A1|RPA3|HSPA6	Hepatocytes Fibrosis Associated	Low_Fibrosis_vs_Control
REACTOME_HSF1_DEPENDENT_TRANSACTIVATION	0.00123525	0.0651373	0.45506	-0.5732	-1.79806	30	HSPA1B|UBB|HSP90AA1|HSBP1|CREBBP|HSPB1|HSPH1|FKBP4|PTGES3|SERPINH1|HSP90AB1	Hepatocytes Fibrosis Associated	Low_Fibrosis_vs_Control
REACTOME_HS_GAG_DEGRADATION	7.38595e-05	0.0103361	0.538434	0.700468	2.13759	19	SGSH|GPC3|GLB1|GPC1|SDC1|GPC6|HSPG2|GPC5|SDC2|HPSE2|AGRN	Hepatocytes Fibrosis Associated	Low_Fibrosis_vs_Control
REACTOME_INTERLEUKIN_10_SIGNALING	0.00157852	0.0750779	0.45506	0.519593	1.80057	31	CCL2|IL18|CXCL8|TYK2|ICAM1|CSF1|IL1R2|IL10RB	Hepatocytes Fibrosis Associated	Low_Fibrosis_vs_Control
REACTOME_IRE1ALPHA_ACTIVATES_CHAPERONES	0.00129837	0.066171	0.45506	0.475818	1.80126	46	HSPA5|KDELR3|SRPRB|TPP1|GOSR2|ARFGAP1|WIPI1|ADD1|GFPT1|ACADVL|FKBP14|DDX11|SEC31A|SSR1|PLA2G4B|PDIA5|ATP6V0D1	Hepatocytes Fibrosis Associated	Low_Fibrosis_vs_Control
REACTOME_LEISHMANIA_INFECTION	0.000890633	0.051083	0.477271	0.335201	1.56073	138	ADCY8|MYO10|IL18|ELMO2|PRKX|VAV3|MYH9|MYO5A|LYN|NOXA1|CRK|ARPC5|NCKAP1|RHBDF2|P2RX4|ADCY9|MAPK1|ADCY6|PRKAR1B|MYO1C|GNB1|MYO9B|P2RX7|GNG7|WIPF3|PRKACA|ADAM17|ARPC1B|MAPK3|CYFIP1|ARPC4|ENTPD5|RELA|ITPR3|WASF3|DOCK1|AHCYL1|SRC|PLCG1|IGHG4|ABL1|GNG4|PYCARD|PLK2|C3|PRKAR2A|CD247|GNB4|WIPF2	Hepatocytes Fibrosis Associated	Low_Fibrosis_vs_Control
REACTOME_MITOTIC_METAPHASE_AND_ANAPHASE	0.00175548	0.0788607	0.45506	-0.342093	-1.49752	215	SUMO1|UBB|STAG1|PDS5B|BIRC5|STAG2|PTTG1|SPC25|NUP54|RAD21|CENPE|RANBP2|CENPF|VRK1|CENPC|NUP98|NDC80|CLASP1|PSMB2|KNL1|DYNLL1|NUP58|PPP2R5C|TMPO|PSMC3|LEMD2|CDC20|FBXO5|PPP1CC|UBC|CCNB1|PSMB1|SMC3|PPP2R2A|NSL1|CENPS|PSMD6|NDEL1|PSMA3|LMNB1|CENPQ|XPO1|ZWILCH|PSMB8|CDC23|CLASP2|CENPH|RAN|NUP155|DYNC1LI1|CHMP2A|PSMA2|NUP160|KNTC1|PSMB6|LEMD3|AURKB|CCNB2|BUB1B|CENPU|NUP133|MAD2L1	Hepatocytes Fibrosis Associated	Low_Fibrosis_vs_Control
REACTOME_MRNA_SPLICING	0.00128751	0.066171	0.45506	-0.348481	-1.52307	210	PLRG1|SNRNP25|NCBP1|CWF19L2|WBP11|SNRPG|CDC40|SNRPB2|PRPF19|RBM22|SNRPC|PPIL4|SF3B3|BUD31|MTREX|HNRNPU|CWC15|PRPF38A|ISY1|AQR|U2SURP|LSM6|IK|TRA2B|SNRNP48|DHX38|PNN|LUC7L3|SLU7|RNF113A|PRPF40A|SF3A1|SNRPD2|GPKOW|HNRNPD|EIF4A3|SRRM1|PRPF3|POLR2K|HSPA8|BCAS2|SRSF1|TFIP11|HNRNPC|HNRNPA2B1|SF3B5|RBM39|LSM5|POLR2G|RBM42|SYF2|PRPF8|POLR2I|CWC27|SNRPD3|SNRNP27|RNPC3|GTF2F2|SAP18|SRSF5|CWC22|LSM8|CDC5L|SRSF8|NCBP2|DHX35|HNRNPM|SRSF10|NSRP1|SMU1	Hepatocytes Fibrosis Associated	Low_Fibrosis_vs_Control
REACTOME_PARASITE_INFECTION	0.00122581	0.0651109	0.45506	0.430981	1.7247	61	MYO10|ELMO2|VAV3|MYH9|MYO5A|LYN|CRK|ARPC5|NCKAP1|MAPK1|MYO1C|MYO9B|WIPF3|ARPC1B|MAPK3|CYFIP1|ARPC4|WASF3|DOCK1|SRC|IGHG4|ABL1|CD247|WIPF2|ARPC3|CDC42	Hepatocytes Fibrosis Associated	Low_Fibrosis_vs_Control
REACTOME_PHOSPHOLIPID_METABOLISM	2.59116e-05	0.00452359	0.57561	0.344947	1.6798	190	PLD3|PITPNM2|SBF1|INPP5K|AGPAT2|PCYT2|DGAT1|GPD1|PLEKHA8|LPCAT1|DGAT2|GNPAT|PNPLA2|PISD|AGK|PNPLA3|CRLS1|PI4KB|LIPH|OCRL|INPP4A|MFSD2A|PIK3C2B|ACHE|CHKA|PLA2G15|PIK3CB|ARF3|LPIN3|INPP5E|PCYT1A|PTDSS1|PLBD1|CHPT1|PLA2G6|CEPT1|ABHD4|PGS1|GDE1|PIP4K2B|PIK3C2G|PTDSS2|PITPNM3|TNFAIP8L1|PLEKHA2|SLC44A3|PLA2G4B|MTMR1|PLA1A|ETNK2|PLAAT3|LPCAT2|SLC44A5|LPCAT3|DDHD2|GPAM|PLEKHA5|STARD10|GPAT4|INPP5D	Hepatocytes Fibrosis Associated	Low_Fibrosis_vs_Control
REACTOME_PROCESSING_OF_CAPPED_INTRON_CONTAINING_PRE_MRNA	0.000211731	0.0202733	0.518848	-0.346785	-1.56673	278	PLRG1|SNRNP25|NCBP1|CWF19L2|WBP11|CSTF1|PAPOLA|SNRPG|TPR|CDC40|SNRPB2|PRPF19|RBM22|SNRPC|NUP54|PPIL4|SF3B3|BUD31|RANBP2|MTREX|HNRNPU|CWC15|PRPF38A|NUP98|ISY1|AQR|U2SURP|RAE1|LSM6|CSTF3|IK|TRA2B|SNRNP48|NUP58|DHX38|PNN|LUC7L3|SLU7|RNF113A|PRPF40A|SF3A1|SNRPD2|GPKOW|HNRNPD|EIF4A3|SRRM1|PRPF3|POLR2K|NXT1|HSPA8|THOC2|BCAS2|SRSF1|THOC3|WDR33|TFIP11|HNRNPC|HNRNPA2B1|SF3B5|CLP1|RBM39|LSM5|FIP1L1|THOC1|POLR2G|RBM42|SYF2|NUP155|PRPF8|NUP153|NUP160|POLR2I|CWC27|SNRPD3|CPSF6|SNRNP27|NUP210|RNPC3|GTF2F2|SAP18|NUP133|SRSF5|CWC22|LSM8|CDC5L|SRSF8|NCBP2|DHX35|CHTOP|HNRNPM|SRSF10|NSRP1|SMU1	Hepatocytes Fibrosis Associated	Low_Fibrosis_vs_Control
REACTOME_PROTEIN_UBIQUITINATION	0.00227999	0.0921749	0.431708	-0.471771	-1.7198	60	UBB|PEX2|RNF152|UBE2H|RNF20|RAD18|UBE2B|LEO1|UBE2D3|HLTF|RNF40|HLA-A|UBC|RNF181|WAC|USP9X|UBE2V2|DERL1|UBE2A|UBE2W|UBE2T|UBE2S|USP7|RRAGA|UBE2E3	Hepatocytes Fibrosis Associated	Low_Fibrosis_vs_Control
REACTOME_RECOGNITION_OF_DNA_DAMAGE_BY_PCNA_CONTAINING_REPLICATION_COMPLEX	0.000188233	0.0198518	0.518848	-0.622934	-1.89747	27	UBB|RFC1|RAD18|WDR48|UBE2B|POLD4|POLD3|UBC|USP1|CUL4B|RPA3|POLE3|POLE4|RFC3	Hepatocytes Fibrosis Associated	Low_Fibrosis_vs_Control
REACTOME_RESPONSE_TO_METAL_IONS	1.68988e-06	0.000614862	0.643552	-0.868479	-2.105	11	MT1G|MT1H|MT1F|MT1M|MT2A|MT1E|MT1X	Hepatocytes Fibrosis Associated	Low_Fibrosis_vs_Control
REACTOME_SARS_COV_2_ACTIVATES_MODULATES_INNATE_AND_ADAPTIVE_IMMUNE_RESPONSES	0.000704749	0.0453846	0.477271	-0.41688	-1.65899	99	TLR2|PIK3R4|UBB|HSP90AA1|CREBBP|ISG15|TPR|NUP54|RANBP2|HSP90AB1|PIK3C3|RNF135|TKFC|RIPK2|G3BP1|NUP98|TLR1|RAE1|NUP58|HLA-A|UBC|CNBP|IFIH1|TAB2|NUP155|NUP153|TAB3|SFTPD|NUP160|MASP2|NUP210|NUP133	Hepatocytes Fibrosis Associated	Low_Fibrosis_vs_Control
REACTOME_SIGNALING_BY_RECEPTOR_TYROSINE_KINASES	0.00155601	0.0749871	0.45506	0.244199	1.31662	473	PCSK5|ITGB3|LAMC1|BCAR1|PXN|LAMA5|LAMB2|ELMO2|RPS6KA1|MUC20|VEGFC|FGF7|VAV3|NCF2|ATP6V1E2|FOSL1|APH1B|AP2A2|MTOR|THEM4|NELFB|GAB2|HGS|PDGFB|NCK2|RALA|LYN|NRP2|RALGDS|DNM2|ATP6V1C1|ALK|CRK|EPS15|LAMA3|ATP6V0E2|NCKAP1|ATP6AP1|PTPRS|ITGAV|TCIRG1|LAMB3|KDR|VRK3|MET|AKT1|MST1|PSEN2|PDGFRA|STAT5A|TEC|MAPK1|POLR2D|CTSD|PTPN11|ITGA2|PIK3CB|SH3GL1|RALB|HNRNPF|CLTA|FLRT1|CHD4|LAMA4|SH2B3|HBEGF|SHC2|STAT5B|LAMC2|COL6A1|PDPK1|DUSP3|PRKACA|RPS6KA2|ITGA3|ESR1|ADAM17|NRG3|PAK2|MAPK12|PRKCE|DNM3|MAPK3|MLST8|FLT3LG|YAP1|POLR2E|IDE|IGF1R|ESRP2|COL27A1|PTPRF|CYFIP1|DOCK7|SH3KBP1|EPS15L1|PDGFA|STAT6|FGFR1|FGFBP3|DUSP6|NEDD4|MKNK1|CDC37|RNF41|ATP6V0D1|AP2B1|MAPK11|PTBP1|ITPR3|CYBB|STUB1|FGFRL1|WASF3|GRAP|REST|ATP6V1E1|RRAD|DOCK1|AP2A1|JUP|CSK|ID4|PPP2CB|AHCYL1|MAP2K1|COL4A5|SRC	Hepatocytes Fibrosis Associated	Low_Fibrosis_vs_Control
REACTOME_SIGNALING_BY_VEGF	0.00184323	0.0812922	0.45506	0.355806	1.59064	101	ITGB3|BCAR1|PXN|ELMO2|VEGFC|VAV3|NCF2|MTOR|THEM4|NCK2|NRP2|CRK|NCKAP1|ITGAV|KDR|AKT1|PIK3CB|SHC2|PDPK1|PRKACA|PAK2|MAPK12|MLST8|CYFIP1|MAPK11|ITPR3|CYBB|WASF3|DOCK1|JUP|AHCYL1|SRC|PLCG1|PIK3R2	Hepatocytes Fibrosis Associated	Low_Fibrosis_vs_Control
REACTOME_SPHINGOLIPID_METABOLISM	5.12213e-06	0.00144024	0.610527	0.476751	2.03796	83	CERS4|SUMF2|ESYT3|ACER3|SPTLC2|HEXA|CSNK1G2|DEGS1|GM2A|CERK|GBA2|GLB1|CERS2|HEXB|GLA|ARSJ|SPTSSA|ARSD|SUMF1|SPHK2|DEGS2|ESYT1|ENPP7|PPM1L|SPNS2|NEU4	Hepatocytes Fibrosis Associated	Low_Fibrosis_vs_Control
GOBP_ACTIN_FILAMENT_ORGANIZATION	0.000973047	0.0678826	0.477271	0.317465	1.48737	338	BCL2|SRC|MICALL2|MYO5A|POF1B|MCU|MICAL1|MYO7B|SSH1|WASHC2A|SHTN1|WASHC4|FMN1|WIPF3|WASHC2C|SWAP70|TTC8|BAIAP2L2|EPS8|FAT1|NEBL|TMOD2|TPM1|CORO2B|ITGB1BP1|PDLIM1|TRIOBP|NOSTRIN|MTOR|CTTN|USH1C|TMSB4X|PYCARD|TRPV4|PLEC|TGFBR1|ARHGEF10|TACSTD2|ARHGEF18|CARMIL1|HIP1R|PRKN|RHOC|ARF6|MARCKS|NCK2|SMAD3|TMOD3|ARHGEF2|WASHC5|BCAR1|CDC42|NEB|NEDD9|KCTD13|CYFIP2|SVIL|MICAL3|GAS2L3|TMSB10|SH3KBP1|FLII|ARHGEF5|ALMS1|SSH2|LIMA1|LIMCH1|DLG1|CAV3|ARPC3|CAPZA3|MYO1C|FHDC1|GAS2L1|ABL1|TTN|COTL1|PFN1|WNT11|PAK1|ARHGAP12|MYO6|ABI1|TPM4|SPTBN5|TRIM27|CAPZA1|S100A10|MYO5C|SHROOM1|RASA1|ABITRAM|INF2|PPM1F	Hepatocytes Fibrosis Associated	High_Fibrosis_vs_Control
GOBP_ACTIVATION_OF_GTPASE_ACTIVITY	0.00189166	0.0962469	0.45506	0.410554	1.63496	89	TBC1D22A|SLC27A4|ARHGAP22|RAP1GAP2|TBC1D9|ARHGAP24|TIAM2|ARHGEF16|ARHGEF10|AGAP1|TBCK|NEDD9|SGSM1|AGAP5|SIPA1L3|TBC1D16|TBC1D14|TBC1D5|RAP1GAP|ABR|ARHGAP29|AGAP4|TBC1D10B|ARHGEF5|TBC1D22B|TBC1D9B|TAX1BP3	Hepatocytes Fibrosis Associated	High_Fibrosis_vs_Control
GOBP_ACUTE_INFLAMMATORY_RESPONSE	1.61722e-05	0.00341992	0.57561	-0.486163	-2.03518	68	ITIH4|F2|TFR2|AHSG|IGHG1|SERPINF2|A2M|C3|HPR|B4GALT1|SAA1|ASH1L|TNFSF11|MBL2|ADAM8|ORM1|EXT1|ASS1|HP|SAA2|PLSCR1|HLA-E|TFRC|F12|OPRM1|IL6ST|SAA4|LBP|EPO|ACVR1|HAMP|SCN11A	Hepatocytes Fibrosis Associated	High_Fibrosis_vs_Control
GOBP_ACUTE_PHASE_RESPONSE	8.9746e-05	0.0129215	0.538434	-0.574733	-2.05307	33	ITIH4|F2|TFR2|AHSG|SERPINF2|A2M|SAA1|TNFSF11|MBL2|ORM1|ASS1|HP|SAA2|PLSCR1|TFRC|SAA4|LBP|EPO|HAMP|ORM2|FN1|EDNRB|IL6R	Hepatocytes Fibrosis Associated	High_Fibrosis_vs_Control
GOBP_ALCOHOL_METABOLIC_PROCESS	0.000128962	0.0174537	0.518848	-0.291779	-1.51771	289	SOAT1|DHCR24|IGF1|CYP2D6|MVD|GALK1|HSD17B7|SCAP|IDI1|LRP2|HMGCR|RDH16|TTC39B|INPP5B|INPP4B|SQLE|LDLR|APOF|STARD4|FDPS|MSMO1|EBP|NPC1L1|LRP5|ABCA1|TM7SF2|PON1|CYP51A1|HMGCS1|FDFT1|PRKAA1|RDH11|ACER1|FMO5|GCH1|HSD17B6|ITPK1|ACSS2|ERLIN1|DHRS13|LIPC|CLCN2|MECP2|PCSK9|LSS|SREBF2|ABCA5|SC5D|DEGS2|MVK|DBH|PTEN|CYP1B1|INPP1|DHRS3|IDH3A|GPER1|CYP1A2|SMPD1|ADH6|MTMR7|NR1H4|PCK2|GBA2|PMVK|OCRL|INPP5A|SEC14L2|INSIG1|SNX17|SLC34A1|IDH1|SOD1|CYP46A1|CLN8|ACSS1|IDH2|ALDH2|NSDHL|PLPP6|SGPP1|ADH4|CEL|MINPP1|ADH1A|RDH12|CYP27A1|NUDT4|CYP39A1|SLC5A3	Hepatocytes Fibrosis Associated	High_Fibrosis_vs_Control
GOBP_ALPHA_AMINO_ACID_CATABOLIC_PROCESS	0.000112198	0.0154948	0.538434	-0.429456	-1.85839	86	GLUD1|OAT|ASRGL1|CSAD|AGXT2|GLDC|SARDH|MTRR|ALDH6A1|GLS2|IVD|KYAT3|SHMT1|HIBCH|GCAT|AGXT|CDO1|AADAT|MCCC2|ACADSB|IDO1|ALDH8A1|AMT|ARG2|IDO2|BCAT2|AASS|AFMID|HAAO|NOS1	Hepatocytes Fibrosis Associated	High_Fibrosis_vs_Control
GOBP_ALPHA_AMINO_ACID_METABOLIC_PROCESS	4.78936e-06	0.00154331	0.610527	-0.370675	-1.82354	184	GLUD1|PSAT1|ASPG|OAT|ASRGL1|MMUT|AMDHD1|PHGDH|CSAD|LGSN|MTHFD2L|GMPS|UROC1|AGXT2|GLDC|HAL|GNMT|SARDH|MTRR|DCT|ALDH6A1|GLS2|IVD|SLC39A8|MTHFD1|KYAT3|MECP2|SHMT1|CTH|HIBCH|GCAT|SERINC5|AGXT|CDO1|FPGS|AADAT|MCCC2|ACADSB|IDO1|ASS1|NR1H4|ALDH8A1|AMT|ARG2|IDO2|BCAT2|AASS|MTHFR|GCDH|AFMID|BHMT|HAAO|NOS1|TTC36	Hepatocytes Fibrosis Associated	High_Fibrosis_vs_Control
GOBP_AMINO_ACID_CATABOLIC_PROCESS	1.65428e-06	0.000861115	0.643552	-0.446385	-2.0047	104	GLUD1|OAT|ASRGL1|AMDHD1|CSAD|UROC1|AGXT2|GLDC|HAL|SARDH|MTRR|ABAT|ALDH6A1|GLS2|IVD|KYAT3|SHMT1|DBT|HIBCH|GCAT|AGXT|CDO1|SLC25A44|AADAT|MCCC2|ACADSB|IDO1|ALDH8A1|AMT|BCKDHB|ARG2|IDO2|BCAT2|AASS|AFMID|HAAO|NOS1	Hepatocytes Fibrosis Associated	High_Fibrosis_vs_Control
GOBP_AMINO_ACID_METABOLIC_PROCESS	7.58387e-06	0.0020528	0.610527	-0.334589	-1.72674	240	GLUD1|PSAT1|ASPG|OAT|ASRGL1|SLC16A2|MMUT|AMDHD1|PHGDH|CSAD|LGSN|MTHFD2L|GMPS|UROC1|AGXT2|GLDC|DPYD|HAL|GNMT|SARDH|MTRR|DCT|ABAT|ALDH6A1|GLS2|IVD|SLC39A8|MTHFD1|KYAT3|MECP2|SHMT1|CTH|DBT|HIBCH|GCAT|SERINC5|AGXT|CDO1|SLC25A44|FPGS|AADAT|MCCC2|ACADSB|TPH2|IDO1|ASS1|NR1H4|ALDH8A1|AMT|BCKDHB|ARG2|IDO2|BCAT2|AASS|FARSA|MTHFR|UPB1|GCDH|AFMID|BHMT|HAAO|NOS1|TTC36	Hepatocytes Fibrosis Associated	High_Fibrosis_vs_Control
GOBP_B_CELL_MEDIATED_IMMUNITY	0.000101916	0.0143681	0.538434	-0.40278	-1.77579	97	C2|HPX|C1R|C4BPA|IGHG1|SERPING1|BCL6|NFKBIZ|C9|MSH6|C3|CD81|C8A|C8G|C6|NECTIN2|THOC1|C4A|MBL2|BCL3|ERCC1|IRF7|BCL10|MASP2|HSPD1|HLA-E|TFRC|C4BPB|HMCES|CD28|SUPT6H|KMT5B|CLU|RNF168|PAXIP1|RIF1|CD46|MLH1	Hepatocytes Fibrosis Associated	High_Fibrosis_vs_Control
GOBP_CELLULAR_RESPONSE_TO_CADMIUM_ION	0.00017177	0.0215253	0.518848	-0.622597	-2.06784	26	MT1H|MT1G|MT1F|MT1E|SUMO1|FOS|MT1X|MT1A|CYP1A2|HMOX1|SOD1|AKT1|CHUK|EGFR	Hepatocytes Fibrosis Associated	High_Fibrosis_vs_Control
GOBP_CELLULAR_RESPONSE_TO_COPPER_ION	3.09347e-06	0.00134394	0.627257	-0.746598	-2.30141	19	MT1M|MT1H|MT1G|MT1F|MT1E|MT2A|MT1X|MAP1LC3A|MT1A|PRNP|NFE2L2	Hepatocytes Fibrosis Associated	High_Fibrosis_vs_Control
GOBP_CELLULAR_RESPONSE_TO_HORMONE_STIMULUS	0.00131662	0.0817392	0.45506	-0.244886	-1.33173	445	GCGR|RARRES2|NR5A2|SOCS2|GRB14|RBFOX2|ATP2B1|CA2|SSTR1|INHBA|DDR2|UMODL1|ENPP1|CRY1|AHSG|GPLD1|SOCS3|ESR1|ACSL1|NCOA4|STAT5B|BRIP1|AGT|AIFM1|LPIN1|SGK1|NKX3-1|FOXA1|PRKAA1|FOSB|AVPR1A|FOS|IGFBP2|STAT3|FOXO1|SLC39A14|NCOA1|SESN3|USF1|PCSK9|SOCS1|PID1|ZNF592|NR4A2|C2CD5|HSPA8|ADIPOR1|PARP1|CYP1B1|SIRT1|AGTR1|ZBTB7B|RBM4|SPINK1|GPER1|FGB|SLIT3|HNRNPU|ZNF106|USP8|STAT1|NR4A1|OSBPL8|TSHR|NCOR2|TADA3|UFSP2|ASS1|NR1H4|PCK2|ACACA|ADTRP|NDEL1|ESR2|PRKACA|NFE2L2|NR4A3|XBP1|NCOR1|ARID5A|LATS1|ADIPOR2|CNOT1|AR|EEF2K|TAF7|PIK3R1|CRY2|ROCK2|PNPLA3|AKT2|CYBA|GHR|CASP9|INSIG1	Hepatocytes Fibrosis Associated	High_Fibrosis_vs_Control
GOBP_CELLULAR_RESPONSE_TO_INORGANIC_SUBSTANCE	0.000142058	0.0182077	0.518848	-0.340999	-1.65755	168	MT1M|MT1H|MT1G|MT1F|MT1E|ADCY1|MT2A|TF|SLC13A5|TFR2|RASGRP2|JUNB|GPLD1|DLG2|AIFM1|SUMO1|PRKAA1|ACER1|FOSB|FOS|SYT12|MEF2A|FOXO1|MT1X|CPNE1|KCNJ10|MAP1LC3A|MT1A|PARP1|SHH|LRRK2|ADGRV1|CYP1A2|TPH2|SMPD1|CPNE3|PRNP|CAMK2D|SYT7|NFE2L2|SMPD3|EEF2K|HNRNPD|SLC34A1|HMOX1|SOD1|AKT1|HSD17B1|CHUK	Hepatocytes Fibrosis Associated	High_Fibrosis_vs_Control
GOBP_CELLULAR_RESPONSE_TO_PEPTIDE	0.000453305	0.0409002	0.498493	-0.280356	-1.45288	286	GCGR|RARRES2|SOCS2|GRB14|IGF1|ATP2B1|CA2|INHBA|DDR2|UMODL1|ENPP1|AHSG|GPLD1|SOCS3|STAT5B|BRIP1|AGT|LPIN1|ADRB2|PRKAA1|EPHA4|FOS|STAT3|FOXO1|SLC39A14|NCOA1|SESN3|USF1|PCSK9|SOCS1|PID1|ZNF592|ANO1|NR4A2|C2CD5|CD36|ADIPOR1|PARP1|CYP1B1|SIRT1|AGTR1|ZBTB7B|RBM4|SPINK1|GPER1|ZNF106|STAT1|NR4A1|OSBPL8|PRNP|TSHR|ASS1|NR1H4|PCK2|NDEL1|NFE2L2|NR4A3|KLF2|XBP1|SMPD3|EEF2K|PIK3R1|ROCK2|PNPLA3|AKT2|CYBA|GHR|INSIG1|LRP1	Hepatocytes Fibrosis Associated	High_Fibrosis_vs_Control
GOBP_CELLULAR_RESPONSE_TO_PEPTIDE_HORMONE_STIMULUS	0.000400762	0.0392354	0.498493	-0.299465	-1.54266	239	GCGR|RARRES2|SOCS2|GRB14|ATP2B1|CA2|INHBA|DDR2|UMODL1|ENPP1|AHSG|GPLD1|SOCS3|STAT5B|BRIP1|AGT|LPIN1|PRKAA1|FOS|STAT3|FOXO1|SLC39A14|NCOA1|SESN3|USF1|PCSK9|SOCS1|PID1|ZNF592|NR4A2|C2CD5|ADIPOR1|PARP1|CYP1B1|SIRT1|AGTR1|ZBTB7B|RBM4|SPINK1|GPER1|ZNF106|STAT1|NR4A1|OSBPL8|TSHR|ASS1|NR1H4|PCK2|NDEL1|NFE2L2|NR4A3|XBP1|EEF2K|PIK3R1|ROCK2|PNPLA3|AKT2|CYBA|GHR|INSIG1	Hepatocytes Fibrosis Associated	High_Fibrosis_vs_Control
GOBP_CELLULAR_RESPONSE_TO_ZINC_ION	7.08522e-07	0.00053273	0.659444	-0.795802	-2.31361	17	MT1M|MT1H|MT1G|MT1F|MT1E|MT2A|MT1X|MT1A|PARP1	Hepatocytes Fibrosis Associated	High_Fibrosis_vs_Control
GOBP_CELL_ADHESION_MEDIATED_BY_INTEGRIN	1.40992e-06	0.000861115	0.643552	0.571504	2.12498	62	ITGB6|ITGAV|TESC|ITGA3|ITGA2|LIF|ITGAM|SWAP70|ITGBL1|ITGA6|ITGB1BP1|TGFB2|FERMT1|FBN1|PTK2|ITGAE|ITGB3|LYN|ADAM9|PIEZO1|DPP4|ACER2|ITGA7|PTPN6	Hepatocytes Fibrosis Associated	High_Fibrosis_vs_Control
GOBP_CELL_JUNCTION_ASSEMBLY	0.00149745	0.0881837	0.45506	0.317755	1.47544	293	FGF13|BCL2|SRC|ITGA2|LAMA3|HDAC7|MICALL2|POF1B|CDH6|SRPX2|GAP43|FMN1|OPHN1|GNPAT|ITGA6|CORO2B|ITGB1BP1|LRRN3|CTTN|TRPV4|PLEC|PCLO|CLDN9|MMP14|PTK2|AGRN|RHOC|ARF6|COLQ|SMAD3|NRG3|LAMC1|WDPCP|CDC42|CLDN4|ITGB3|NPHP4|PDCD6IP|CDH11|CLDN7|SEMA4D|PKP4|FLCN|CAV1|DUSP3|MAP1B|MARVELD3|NRXN1|LIMCH1|DLG1|PARD6B|PLXND1|CLDN20|MYO1C|CLDN16|ABL1|PTPN13|TAOK2|WNT11|PIP5K1C|PKN2|DLG5|BSN|VPS35|MARVELD2|DNM3|APP|C1QL3|CAPZA1|ARHGEF7|S100A10|RCC2|TRIP6|PPM1F|GABRA2|ILDR1|THSD1|RYK|RAPGEF2|ACHE|PECAM1|CDH13|WNT5A|ECT2|LRRC4|NRCAM|EPHB2|MPP7|ANK2|CLSTN1|PATJ|CDH26|DST|RHOD|AFDN|CTNNB1|NPTN|DMTN|LDB1|MAP4K4|VMP1|RAC1|GPM6B|OCLN|SLC39A9	Hepatocytes Fibrosis Associated	High_Fibrosis_vs_Control
GOBP_CELL_MATRIX_ADHESION	0.000742528	0.0584266	0.477271	0.368583	1.61449	173	ITGB6|BCL2|CDKN2A|CD44|ITGAV|ITGA3|SRC|ITGA2|ITGAM|FMN1|CASK|ITGBL1|ITGA6|CORO2B|ITGB1BP1|FERMT1|CTTN|ADAMTS9|MMP14|JAG1|PTK2|ITGAE|EDA|SMAD3|WDPCP|ITGB3|CDH11|ADAM9|DAG1|DISC1|DUSP3|LIMCH1|ACER2|CD63|ITGA7|CCL28|RRAS|ABL1|TAOK2|TECTA|ARHGEF7|S100A10|RCC2|RASA1|MUC4|TRIP6|PPM1F|RIN2|THSD1|CDK6|CDH13|EPDR1|GSK3B|RHOD|CTNNB1|DMTN|LDB1|ITGA4|MAP4K4|CX3CL1|RAC1|GPM6B|THBS3|ITGA10	Hepatocytes Fibrosis Associated	High_Fibrosis_vs_Control
GOBP_CELL_PROJECTION_ASSEMBLY	0.000852224	0.0619348	0.477271	0.296275	1.42912	476	TBC1D22A|FGD5|SRC|PLCE1|SH3YL1|ABLIM2|INTU|PARVB|GAP43|CFAP43|ARHGAP24|SHTN1|MYO3B|RPGR|VAV3|OPHN1|TTC8|EPS8|LRGUK|ARMC2|PTPDC1|CEP89|ABCC4|TTLL1|CFAP70|RILPL1|MTOR|CTTN|FGD6|EPS8L3|KIF3A|TGFBR1|TACSTD2|CARMIL1|IFT80|RHOQ|IFT27|GAS8|MYO10|TTC26|AGRN|PDGFA|RAB8B|CDKL1|ARF6|NCK2|RALA|CCDC66|HDAC6|EMP1|CFAP221|SH2B1|WDPCP|CDC42|WDR11|ASAP1|CENPJ|DCDC2|BBS7|CYFIP2|FBXW8|TBC1D16|TBC1D14|CEP41|IFT122|NUDCD3|EHD1|TBC1D5|RAP1GAP|STK36|ARHGEF6|VAV2|SPAG16|HRAS|QRICH2|RSPH1|TBC1D10B|DISC1|B9D1|ATP7A|ODF2L|RAP2B|KCNQ1|TBC1D22B|CLCN4|LAMA5|IQCG|BBS1|CAV1|TTLL3|TBC1D9B|TMEM67|MAP4|NEK1|FAM149B1|MIEN1|SPATA6|PPP1R35|TCTN1|SEPTIN2|CEP290|FHDC1|CCDC39|IFT22|ABL1|UBXN10|TBC1D20|RPGRIP1L|PFN1|DOCK11|DNM3|OFD1|CEP83|SSX2IP|ARHGEF7|RCC2|TBC1D24|ABITRAM|IFT52|WRAP73|RAPGEF6|SNX10|ATP6V0D1|TRAF3IP1|DEF8|CCDC40|BBS2|ARL6|WASHC1|RAPGEF2|RILP|CLUAP1|ARMC9|ANO6|CDH13|INPPL1|EPHB2|KIAA0753|DYNC2LI1|TMEM80|EHD4|WDR35|GSK3B|NCKAP1|TBC1D19|RHOD|GALNT11|ATP8B1|TBC1D30	Hepatocytes Fibrosis Associated	High_Fibrosis_vs_Control
GOBP_CELL_SUBSTRATE_ADHESION	0.00118391	0.0777817	0.45506	0.331805	1.51392	256	ITGB6|BCL2|CDKN2A|CD44|ITGAV|ITGA3|SRC|ITGA2|PRKX|MICALL2|DAB2|PARVB|ITGAM|FMN1|SPOCK1|WASHC2C|CASK|ITGBL1|ITGA6|CORO2B|ITGB1BP1|TRIOBP|FERMT1|CTTN|ADAMTS9|TACSTD2|CARMIL1|MMP14|JAG1|PTK2|ITGAE|EDA|SMAD3|LAMC1|WDPCP|CDC42|NEDD9|ITGB3|CDH11|DOCK1|ADAM9|DAG1|DISC1|MELTF|LAMA5|P4HB|DUSP3|LIMCH1|ACER2|CD63|ITGA7|CCL28|GAS6|RRAS|ABL1|TAOK2|CCN1|TECTA|ARHGEF7|S100A10|RCC2|RASA1|MUC4|TRIP6|PPM1F|RIN2|ABI3BP|THSD1|CDK6|CDH13|DOCK5|EPDR1|C1QBP|GSK3B|RHOD|CTNNB1|DMTN|LDB1|RAC3|AKIP1|ITGA4|MAP4K4|CX3CL1|RAC1|GPM6B|THBS3|ITGA10	Hepatocytes Fibrosis Associated	High_Fibrosis_vs_Control
GOBP_CELL_SUBSTRATE_JUNCTION_ORGANIZATION	0.000417459	0.0392354	0.498493	0.44938	1.76929	85	BCL2|SRC|ITGA2|LAMA3|FMN1|ITGA6|CORO2B|ITGB1BP1|CTTN|PLEC|MMP14|PTK2|RAB8B|ARF6|SMAD3|LAMC1|WDPCP|ITGB3|CDH11|DUSP3|LIMCH1|ABL1|TAOK2|ARHGEF7|S100A10|RCC2|TRIP6|PPM1F|THSD1|DST|RHOD|DMTN|LDB1|MAP4K4|RAC1|GPM6B	Hepatocytes Fibrosis Associated	High_Fibrosis_vs_Control
GOBP_COMPLEMENT_ACTIVATION	4.36238e-06	0.00147601	0.610527	-0.585828	-2.23999	43	C2|C1R|C4BPA|SERPING1|CFHR5|C9|A2M|C3|CFHR3|C8A|C8G|C6|COLEC11|RGCC|C4A|MBL2|CFH|MASP1|MASP2|C4BPB|CFB|CLU|CD46|CFHR4	Hepatocytes Fibrosis Associated	High_Fibrosis_vs_Control
GOBP_COMPLEMENT_ACTIVATION_CLASSICAL_PATHWAY	0.000142605	0.0182077	0.518848	-0.596975	-2.05957	28	C2|C1R|C4BPA|SERPING1|C9|C3|C8A|C8G|C6|C4A|MBL2|MASP2|C4BPB|CLU	Hepatocytes Fibrosis Associated	High_Fibrosis_vs_Control
GOBP_CORONARY_VASCULATURE_DEVELOPMENT	0.00163632	0.0924504	0.45506	-0.485198	-1.78652	36	LRP2|SRF|VEGFB|GPC3|ARID2|SMAD6|GPER1|SEC24B|HEY2|CNTRL|NDST1|SNX17|VEGFA	Hepatocytes Fibrosis Associated	High_Fibrosis_vs_Control
GOBP_ENDOCYTIC_RECYCLING	0.00123718	0.0795603	0.45506	0.451454	1.72027	73	GRIP1|MICALL2|WIPF3|WASHC2C|DENND1A|VPS35L|EPG5|STX16|VPS53|ARF6|VTI1A|RAB11FIP3|CCDC93|EIPR1|SNX12|EHD1|VPS13B|RAB35|ZDHHC2|VPS35|GGA3|EPS15|VPS50|SNX30|WASHC1|ANKRD27|EHD4|HGS|ATP6AP1|ACAP2|EHD2|ENTR1|LMTK2|RAB7A	Hepatocytes Fibrosis Associated	High_Fibrosis_vs_Control
GOBP_ENDOSOMAL_TRANSPORT	0.000869485	0.0619348	0.477271	0.350971	1.5764	219	GRIP1|MICALL2|LEPROT|WASHC2A|WASHC4|WIPF3|WASHC2C|RAB10|DENND1A|SQSTM1|VPS35L|EPG5|STX16|VPS37C|PRKN|AP5M1|EEA1|VPS53|ARF6|VTI1A|VPS36|RAB11FIP3|SORT1|CCDC93|WASHC5|STX10|TMCC1|ALS2CL|EIPR1|PLEKHJ1|SNX12|AP5Z1|STAM|TBC1D14|EHD1|TBC1D5|VPS13B|LAMTOR1|TBC1D10B|ALMS1|CLTCL1|RAB35|ZDHHC2|LAPTM4B|VPS35|GGA3|EPS15|GCC2|VPS50|TRIM27|TMEM87A|UBE2O|DPY30|VPS26B|TMED9|SNX30|WASHC1|RILP|ANKRD27|GOLT1B|HEATR5B|GGA1|EHD4|HGS|CHMP1A|ATP6AP1|BLOC1S2|CLEC16A|ACAP2|HEATR5A|CHMP5|EHD2|CHMP1B|CHMP3|ENTR1|MYO5B|LMTK2|RAB7A|ARFIP1|LEPROTL1|CLTC|ARL8B|SNX8|RBSN|SNF8|VPS4B|ITSN2|TMEM50A	Hepatocytes Fibrosis Associated	High_Fibrosis_vs_Control
GOBP_EPIDERMIS_DEVELOPMENT	0.000190855	0.0222675	0.518848	0.370953	1.65682	203	BCL2|SOX9|ANXA1|LAMA3|CD109|GSDME|KRT86|LAMC2|INTU|IL18|FA2H|TGFB2|TRIOBP|FERMT1|EDA2R|TXNIP|FZD6|ZDHHC21|UGCG|USH1C|WHRN|PLEC|JAG1|FZD3|SPINT1|EDA|TP63|PDGFA|MAFG|TRIM16|PPARA|ELOVL1|EMP1|WDPCP|PALLD|ST14|CLDN4|TGM3|LAMB3|EREG|ESRP1|KRT7|TRADD|ADAM9|STS|MYSM1|ATP7A|KCNQ1|ALDH3A2|LAMA5|PPHLN1|SVEP1|SRSF6	Hepatocytes Fibrosis Associated	High_Fibrosis_vs_Control
GOBP_EPITHELIAL_CELL_CELL_ADHESION	0.00124625	0.0795603	0.45506	-0.723538	-1.95112	12	SRF|VCL|CYP1B1|KIFC3|PLEKHA7|IHH	Hepatocytes Fibrosis Associated	High_Fibrosis_vs_Control
GOBP_EXTRACELLULAR_TRANSPORT	0.00116479	0.0772759	0.45506	0.593957	1.86804	28	CFAP43|TTLL1|CABYR|GAS8|WWP2|CFAP221|AQP4|STK36|SPAG16|CCDC39|OFD1|CFAP53|ARRDC1|CCDC40|SPA17|KIF27|SPAG17	Hepatocytes Fibrosis Associated	High_Fibrosis_vs_Control
GOBP_FC_RECEPTOR_SIGNALING_PATHWAY	0.000808513	0.0601232	0.477271	0.539207	1.82024	39	SRC|MAP3K1|APPL2|VAV3|PLCG2|PLA2G6|PTK2|LYN|VAV2|CD247|ABL1|TRAF6|PAK1|FCER1G	Hepatocytes Fibrosis Associated	High_Fibrosis_vs_Control
GOBP_FIBRINOLYSIS	3.17764e-06	0.00134394	0.627257	-0.746037	-2.29968	19	F2|F11|APOH|SERPING1|SERPINF2|PROS1|USF1|PLG|FGB|VTN|F12|CPB2|FGG|SERPINE1|FGA	Hepatocytes Fibrosis Associated	High_Fibrosis_vs_Control
GOBP_GLUTAMINE_FAMILY_AMINO_ACID_METABOLIC_PROCESS	0.00176905	0.0947099	0.45506	-0.406132	-1.70651	69	GLUD1|OAT|ASRGL1|AMDHD1|PHGDH|LGSN|GMPS|UROC1|HAL|GLS2|SLC39A8|MECP2|FPGS|AADAT|ASS1|NR1H4|ARG2	Hepatocytes Fibrosis Associated	High_Fibrosis_vs_Control
GOBP_HUMORAL_IMMUNE_RESPONSE_MEDIATED_BY_CIRCULATING_IMMUNOGLOBULIN	0.000177445	0.0218322	0.518848	-0.570787	-2.07012	35	C2|HPX|C1R|C4BPA|SERPING1|C9|C3|CD81|C8A|C8G|C6|C4A|MBL2|BCL3|MASP2|C4BPB|CLU	Hepatocytes Fibrosis Associated	High_Fibrosis_vs_Control
GOBP_INTEGRIN_MEDIATED_SIGNALING_PATHWAY	9.35238e-06	0.00226027	0.593325	0.491069	1.95559	89	ITGB6|ITGAV|ITGA3|SRC|ITGA2|DAB2|ITGAM|VAV3|ITGBL1|ITGA6|ITGB1BP1|FERMT1|PTK2|ITGAE|TXK|BCAR1|LAMC1|CDC42|NEDD9|ITGB3|DOCK1|ADAM9|LAMB2|LAMA5|CD63|ITGA7|NME2|ABL1	Hepatocytes Fibrosis Associated	High_Fibrosis_vs_Control
GOBP_MICROTUBULE_BASED_TRANSPORT	0.00134439	0.0827043	0.45506	0.364172	1.59385	172	MAP2|BICD1|SPG7|BICDL1|INTU|CFAP43|AP3M2|RPGR|TTLL1|KIF3A|CABYR|IFT80|IFT27|GAS8|TTC26|LAMP1|TRAK2|RHOT2|KIF5C|DYNC1H1|BORCS5|HDAC6|COPG2|CFAP221|WDPCP|CDC42|TTC21A|IFT122|BORCS8|AQP4|STK36|SPAG16|KIF13A|MAP1B|SPG11|LCA5L|PEX14|CCDC39|IFT22|KIF5B|PURA|APP|OFD1|SSX2IP|IFT52|KXD1|CFAP53|TRAF3IP1|STK11|LRPPRC|CCDC40|PAFAH1B1|CLUAP1	Hepatocytes Fibrosis Associated	High_Fibrosis_vs_Control
GOBP_MITOCHONDRIAL_MEMBRANE_ORGANIZATION	0.00163943	0.0924504	0.45506	0.399821	1.62268	104	BCL2|THEM4|SPG7|AGK|BAX|ADCK1|HIP1R|STPG1|BCS1L|CHCHD3|RHOT2|SAMM50|PDCD5|MICOS10|MTX2|SLC35F6|BAK1|CHCHD10|VDAC2|APOO|TIMM22|HK2|BNIP3|OMA1|MICOS13|ZNF205|TOMM22|TRMT10B|IER3|GSK3B|BLOC1S2|CHCHD6|RTL10|GSK3A|BCL2L1|TOMM5	Hepatocytes Fibrosis Associated	High_Fibrosis_vs_Control
GOBP_MITOCHONDRIAL_TRANSPORT	0.00150447	0.0881837	0.45506	0.364503	1.58399	163	BCL2|SLC25A24|MICALL2|THEM4|SPG7|LEPROT|MIPEP|AGK|BAX|PAM16|SLC25A30|HIP1R|PRKN|IMMP2L|STPG1|BCS1L|RHOT2|SAMM50|TSPO|FLVCR1|NPEPPS|PDCD5|MTX2|SLC35F6|BCAP31|CPT2|BAK1|TIMM21|CHCHD10|UBE2J2|VDAC2|ABCB10|TIMM22|HK2|BNIP3|CPT1B|VPS35|ZNF205|PITRM1|SH3GLB1|TIMM44|TOMM22|TRMT10B|IER3|GDAP1|GSK3B|BLOC1S2|CPT1A|SAE1|RTL10|C11orf65|MFF|CHCHD4|GSK3A|HPS4|BCL2L1|TOMM5|TOMM34	Hepatocytes Fibrosis Associated	High_Fibrosis_vs_Control
GOBP_MITOCHONDRION_ORGANIZATION	0.00020334	0.0233221	0.518848	0.310687	1.49881	472	BCL2|NOL3|VPS13C|MICALL2|THEM4|SPG7|MCU|LEPROT|SQSTM1|CEP89|TMEM242|MIPEP|CAV2|AGK|BAX|MYH14|CTTN|SSBP1|ADCK1|COX19|PYCARD|PAM16|RRM2B|PLEC|HIP1R|PRKN|ATG14|IMMP2L|PLA2G6|TIGAR|UQCC1|STPG1|BCS1L|MARCKS|PYROXD2|TRAK2|CHCHD3|RALA|RHOT2|TYMP|OPTN|VPS13D|COX7A2|SAMM50|HDAC6|ATG7|UQCC2|SPATA18|MPV17|TMEM135|TSPO|NPEPPS|PDCD5|MLLT11|WIPI2|IFIT2|TMEM70|SMIM20|MICOS10|SLC25A33|MTX2|NDUFA8|TEFM|FLCN|ATP7A|COX10|RAB5IF|MGME1|LETMD1|SLC35F6|BCAP31|NDUFB8|PRIMPOL|VPS13A|BAK1|NDUFS5|TIMM21|VAT1|DNM1L|CDC37|SPATA33|MIGA1|CHCHD10|DMAC1|SUPV3L1|UBE2J2|COX17|VDAC2|HIGD1A|APOO|TIMM22|HK2|TRIAP1|CAMKMT|KIF5B|METTL4|BNIP3|PET100|VPS35|SOD2|SELENON|GABARAPL2|OMA1|KAT2A|MICOS13|ZNF205|INF2|ATG4B|STMP1|CEBPA|VDAC1|PITRM1|LRBA|SNX30|PISD|FXN|SH3GLB1|TIMM44|TOMM22|NDUFB7|TRMT10B|ACAD9|NDUFAB1|IER3|TMEM126A|NDUFA1|NDUFB4|NDUFAF5|SCO2|ATAD3B|GDAP1|SIRT5|ATP13A2|GSK3B|CLUH|SLIRP|PARK7|BLOC1S2|CHCHD6|MTCH2|LYRM7|SAE1|RTL10|C11orf65|MFF|CHCHD4|RB1CC1|SDHAF4|GSK3A|AGTPBP1|ENDOG|AIFM2|FMC1|HPS4|BCL2L1|RAB32|AFG1L|TOMM5|NDUFAF8	Hepatocytes Fibrosis Associated	High_Fibrosis_vs_Control
GOBP_NEGATIVE_REGULATION_OF_CIRCADIAN_RHYTHM	0.00177747	0.0947099	0.45506	-0.757905	-1.95338	10	PIWIL2|PER2|CRY1|CIPC|SFPQ|SIN3A|CRY2	Hepatocytes Fibrosis Associated	High_Fibrosis_vs_Control
GOBP_NEGATIVE_REGULATION_OF_FIBRINOLYSIS	0.000188199	0.0222675	0.518848	-0.818606	-2.10983	10	F2|APOH|SERPINF2|USF1|PLG|VTN|CPB2|SERPINE1	Hepatocytes Fibrosis Associated	High_Fibrosis_vs_Control
GOBP_NEGATIVE_REGULATION_OF_GROWTH	0.000601293	0.050234	0.477271	-0.30738	-1.51612	187	MT1M|MT1H|MT1G|MT1F|MT1E|NTN1|MT2A|SOCS2|SPART|TSPYL2|INHBA|SEMA6B|SEMA4B|FGFR3|ENPP1|BCL6|SEMA4C|TNR|STK3|AGT|SMARCA2|ADRB2|SEMA6C|CDKN2AIP|FHL1|MT1X|GPC3|ADIPOR1|CDA|BMPR2|MT1A|PTEN|SIRT1|SEMA3F|ING1|SLIT3|SEMA6D|SEMA4G|PPP2CA	Hepatocytes Fibrosis Associated	High_Fibrosis_vs_Control
GOBP_NEGATIVE_REGULATION_OF_MUSCLE_CELL_APOPTOTIC_PROCESS	0.00128448	0.0812341	0.45506	-0.546529	-1.91331	30	IGF1|DIPK2A|LRP6|PPP1R10|APOH|GATA4|HEY2|NFE2L2|BAG3|HMOX1|CFLAR|ZC3H12A	Hepatocytes Fibrosis Associated	High_Fibrosis_vs_Control
GOBP_NEUTRAL_AMINO_ACID_TRANSPORT	0.00186354	0.0962469	0.45506	0.519712	1.75442	39	SFXN3|SLC38A7|CTNS|SLC43A2|SLC38A9|SLC7A6|SLC38A6|SLC6A6|SLC36A1|SLC7A11|MFSD12|SLC38A1	Hepatocytes Fibrosis Associated	High_Fibrosis_vs_Control
GOBP_ORGANIC_ACID_BIOSYNTHETIC_PROCESS	0.000803795	0.0601232	0.477271	-0.277565	-1.43144	259	GLUD1|CYP2E1|PSAT1|OAT|OSBPL6|MLXIPL|CYP2D6|PER2|SCAP|GGT7|MGLL|SLC45A3|PHGDH|STARD4|CSAD|GAMT|LGSN|MTHFD2L|DSEL|AGXT2|DPYD|DAGLB|PRKAA1|MTRR|AVPR1A|ABAT|GLS2|ERLIN1|ELOVL6|LIPC|SLC27A5|MTHFD1|SHMT1|CTH|SERINC5|AGXT|CDO1|PROX1|SIRT1|TECR|FASN|CYP1A2|IDO1|ASS1|NR1H4|ACACA|ALDH8A1|XBP1|HACD3|ELOVL5|PNPLA8|FADS1|INSIG1|BCAT2|AASS|CYP46A1|FADS2|MTHFR|UPB1|ACACB|ACSS1|NR1D1|BHMT|HAAO|HSD17B8|NR1H3|CHST12|PKLR|GATM|SCP2|CYP27A1|CYP4A11|ELOVL2|CYP39A1|GOT2|DSE	Hepatocytes Fibrosis Associated	High_Fibrosis_vs_Control
GOBP_ORGANIC_HYDROXY_COMPOUND_METABOLIC_PROCESS	0.000412863	0.0392354	0.498493	-0.260785	-1.40907	415	ALPL|SLC16A10|CYP2E1|PSAT1|OSBPL6|NR5A2|SOAT1|DHCR24|IGF1|CYP2D6|MVD|GALK1|HSD17B7|SLC16A2|PER2|SCAP|IDI1|LRP2|HMGCR|RDH16|TTC39B|INPP5B|INPP4B|SQLE|LDLR|APOF|STARD4|FDPS|MSMO1|EBP|NPC1L1|LRP5|ABCA1|TM7SF2|PON1|CYP51A1|EPAS1|HMGCS1|FDFT1|PRKAA1|RDH11|ACER1|FMO5|DCT|GCH1|ABAT|HSD17B6|ITPK1|ACSS2|ERLIN1|DHRS13|LIPC|SLC27A5|CLCN2|MECP2|PCSK9|LSS|SREBF2|GPR37|GC|ABCA5|NR4A2|PROX1|SC5D|DEGS2|MVK|DBH|PTEN|CYP1B1|SIRT1|INPP1|DHRS3|IDH3A|GPER1|CYP1A2|TPH2|SMPD1|ADH6|MTMR7|MAOB|NR1H4|PCK2|GBA2|HPN|PMVK|CYP4F2|OCRL|RNF180|INPP5A|SEC14L2|INSIG1|SNX17|SLC34A1|IDH1|DRD4|SOD1|CYP46A1|CLN8|HSD17B1|ACSS1|IDH2|NR1D1|ALDH2|NSDHL|PLPP6|SGPP1|ADH4|ERG28|DIO2|SLC1A1|SCP2|CEL|MINPP1|ADH1A|RDH12|CYP27A1|CYP4A11	Hepatocytes Fibrosis Associated	High_Fibrosis_vs_Control
GOBP_PIGMENT_BIOSYNTHETIC_PROCESS	0.00196493	0.0984938	0.431708	0.487939	1.72468	49	CTNS|GIPC1|NFE2L1|SLC45A2|SLC7A11|MFSD12|COX15|TSPO|OCA2|FLVCR1|ATP7A|COX10|TRPC1|ABCB6|ABCB10|SLC11A2|FECH|IREB2|RAPGEF2|FXN|DDT|WNT5A|ZEB2|MC1R|UROS|TMEM14B	Hepatocytes Fibrosis Associated	High_Fibrosis_vs_Control
GOBP_PIGMENT_METABOLIC_PROCESS	0.00143382	0.0858645	0.45506	0.450887	1.70226	68	BCL2|BLVRA|ABCC1|CTNS|UGT1A9|UGT1A7|GIPC1|NFE2L1|SLC45A2|SLC7A11|MFSD12|COX15|TSPO|OCA2|FLVCR1|ATP7A|COX10|TRPC1|ABCB6|ABCB10|SLC11A2|FECH|IREB2|RAPGEF2|FXN|DDT|WNT5A|ABCC2|UGT1A1	Hepatocytes Fibrosis Associated	High_Fibrosis_vs_Control
GOBP_POSITIVE_REGULATION_OF_COAGULATION	0.000208167	0.0234778	0.518848	-0.638642	-2.07651	24	F2|APOH|F7|SERPINF2|USF1|CD36|PLG|NFE2L2|VTN|F12|CPB2|SERPINE1	Hepatocytes Fibrosis Associated	High_Fibrosis_vs_Control
GOBP_POSITIVE_REGULATION_OF_LEUKOCYTE_MIGRATION	0.00189166	0.0962469	0.45506	0.410714	1.63559	89	STK39|LGALS3|CXCL8|ITGA2|MCU|SWAP70|FUT4|PYCARD|TRPV4|MMP14|TNFSF14|PTK2|CCL20|NEDD9|JAM2|ITGB3|DNM1L|DAPK2|THBS4|GAS6|DOCK8|S100A14|ABL1|OXSR1|APP|WNK1|TIRAP|ANO6|WNT5A|C1QBP|ZP3|MAPK3|ITGA4|CX3CL1|RAC1|CCR6	Hepatocytes Fibrosis Associated	High_Fibrosis_vs_Control
GOBP_POSITIVE_REGULATION_OF_LOCOMOTION	2.18488e-05	0.00410697	0.57561	0.336162	1.59456	397	BCL2|STK39|LGALS3|CXCL8|DEFB1|ITGAV|ITGA3|RRAS2|SRC|SOX9|ANXA1|ITGA2|HDAC7|RTN4|MALAT1|ACKR3|MCU|CDKN2B-AS1|LAMC2|DAB2|SRPX2|STX3|SHTN1|SWAP70|ITGA6|S100A11|PLCG2|ITGB1BP1|TGFB2|FERMT1|FGF1|AKAP12|FGFR1|BMP2|FUT4|MTOR|ETS1|TMSB4X|PYCARD|TRPV4|TGFBR1|CARMIL1|MMP14|CD151|TNFSF14|PTK2|DAB2IP|PDGFA|RHOC|ARF6|FAM83H|SMAD3|IGF1R|HDAC6|ARHGEF2|DUOX1|BCAR1|SMURF2|CDC42|CCL20|NEDD9|CLDN4|JAM2|ITGB3|PDGFRA|RIPOR1|RELN|HDAC9|LYN|DOCK1|CLDN7|TRADD|ADAM9|HRAS|SEMA4D|ATP7A|CAV1|VSIR|MIEN1|DNM1L|DAPK2|THBS4|ZNF609|GAS6|ELP3|NSMF|SEMA3B|INSR|SUCNR1|PHPT1|MYO1C|RRAS|DOCK8|S100A14|ABL1|PIK3CD|OXSR1|PFN1|WNT11|PAK1|CCN1|MGAT5|TCAF2|VPS35|APP|ATOH8|SOD2|ARHGEF7|TLR4|TBC1D24|ACTA2|TRIP6|PPM1F|RIN2|WNK1|NIPBL|TIRAP|WASHC1|RAPGEF2|ANO6|SLC26A5|F3|PECAM1|CDH13|WNT5A|DOCK5|ATM|C1QBP|EPHB2|EGF	Hepatocytes Fibrosis Associated	High_Fibrosis_vs_Control
GOBP_REGULATION_OF_BLOOD_CIRCULATION	0.00185793	0.0962469	0.45506	-0.323467	-1.52635	147	KCNJ3|CD38|ECE1|KCNN2|NOS1AP|ATP2B1|PER2|ADRA1A|GJC3|KCNE1|ATP2B2|ATP2A2|AGT|SUMO1|EPAS1|GATA4|ADRA1B|AVPR1A|GCH1|MEF2A|CALCA|CHRM3|DBH|BMPR2|ABCC9|KCND3|DMD|AGTR1|AKAP9|FGB|HEY2|CAMK2D|PRKACA|PLN|ATP1B1|CALM1|PKP2|FGG|FXYD1|CLIC2|NOS1|ARHGAP42|HSP90AA1|FGA|SLC1A1|ZC3H12A|CACNB2	Hepatocytes Fibrosis Associated	High_Fibrosis_vs_Control
GOBP_REGULATION_OF_CELL_MORPHOGENESIS	0.000793273	0.0601232	0.477271	0.361472	1.5992	184	FMNL2|CD44|GRIP1|FGD5|SRC|PRAG1|ANXA1|PLXNC1|BAMBI|PARVB|RNF157|ITPKA|EPS8|TPM1|MYH14|FGD6|ARHGEF18|ZMYM6|PRKN|RHOQ|PTK2|MYO10|CDC42SE2|SPRY3|EPB41|HDAC6|WDPCP|CLDN4|FBXW8|FITM2|RELN|LRP8|MFSD2A|FBLIM1|DAG1|SH3KBP1|SEMA4D|CAPRIN1|DLG1|ITGA7|PLXND1|LIMD1|HEXB|NEDD4L|ARHGAP15|TAOK2|AGO4|ARHGEF7|SMURF1|TBC1D24|RASA1|STRIP1|ARPIN|ZMPSTE24|SHROOM3|PALMD|PAFAH1B1|SLC26A5|WNT5A|ANKRD27|EPHB2|BRWD1|SYT1|CAMSAP1|MYL12B|DLG4|DMTN|RAC3|MSN|ENPP2|RAC1	Hepatocytes Fibrosis Associated	High_Fibrosis_vs_Control
GOBP_REGULATION_OF_CIRCADIAN_RHYTHM	0.00048681	0.0433453	0.498493	-0.406293	-1.75816	86	PIWIL2|ADCY1|RORC|PER2|USP2|MAGED1|CRY1|PER3|PRKAA1|RBM4B|CIPC|SFPQ|PROX1|PARP1|RBM4|PPP1CA|SIN3A|TOP2A|CRY2|ROCK2|HNRNPD|EZH2|DRD4|CRTC1|SIAH2|NR1D1|HDAC3|NR1H3|PPP1CC|NONO|PER1|RORB	Hepatocytes Fibrosis Associated	High_Fibrosis_vs_Control
GOBP_REGULATION_OF_CYTOSKELETON_ORGANIZATION	0.00151165	0.0881837	0.45506	0.302089	1.43029	392	MAP2|FGF13|PRKAA2|BICD1|CELSR1|SSH1|WASHC2A|WASHC4|MYO3B|FMN1|WASHC2C|SWAP70|TTC8|BAIAP2L2|EPS8|TMOD2|TPM1|CORO2B|ITGB1BP1|TAOK1|NEXN|TRIOBP|MTOR|CTTN|MID1|CAPN2|TMSB4X|PYCARD|MAP9|TRPV4|TGFBR1|ARHGEF10|TACSTD2|ARHGEF18|CARMIL1|HIP1R|CDK5RAP2|IQGAP1|PRKN|RHOQ|KATNBL1|PTK2|PAM|PDGFA|RHOC|ARF6|IQGAP3|NCK2|SMAD3|TMOD3|DYNC1H1|HDAC6|ARHGEF2|WASHC5|CDC42|NEB|NEDD9|CENPJ|ITGB3|CYFIP2|SVIL|PDGFRA|PDCD6IP|BORA|TMSB10|HRAS|FLII|ARHGEF5|ALMS1|SSH2|MAP1B|LIMA1|TMEM67|LIMCH1|DLG1|CAV3|PPP1R35|ARPC3|CAPZA3|PHPT1|GAS2L1|ABL1|ARHGDIA|COTL1|TAOK2|PFN1|WNT11|PAK1|SPTBN5|TRIM27|CAPZA1|ANKRD23|ARHGEF7|S100A10|CKAP2|KAT2A|RASA1|ABITRAM|CEP295|RANGRF|PPM1F|TRAF3IP1|ARPIN|CKAP5|PAFAH1B1|EML2|WASHC1|ECT2|KATNB1|TMEFF2|LIMK1|PATJ|GSK3B|CAMSAP1|NCKAP1|CHMP1A|CLIP1|MID1IP1|ARPC5|TACC3|MAPK3|DMTN|RAC3|CHMP5|ARHGAP17|CX3CL1|RAC1|GPM6B|CHMP1B|OCLN	Hepatocytes Fibrosis Associated	High_Fibrosis_vs_Control
GOBP_REGULATION_OF_FIBRINOLYSIS	2.12529e-05	0.00410697	0.57561	-0.799579	-2.19081	13	F2|F11|APOH|SERPINF2|USF1|PLG|VTN|F12|CPB2|SERPINE1	Hepatocytes Fibrosis Associated	High_Fibrosis_vs_Control
GOBP_REGULATION_OF_GTPASE_ACTIVITY	0.000586806	0.0496364	0.477271	0.341356	1.56638	270	TBC1D22A|FGD5|SLC27A4|ARHGAP22|PLXNC1|RALGPS1|RAP1GAP2|TBC1D9|ARHGAP24|TIAM2|RASAL2|VAV3|TTC8|ITGA6|ITGB1BP1|PRKG1|GPSM1|CAV2|ARHGEF16|RAPGEF5|ARHGAP27|MTOR|RASA3|FGD6|PYCARD|ARHGEF10|RGL1|IQGAP1|PTK2|AGRN|DAB2IP|IQGAP3|AGAP1|SMCR8|KLRK1|CBLB|TBCK|CCL20|NEDD9|SGSM1|ASAP1|ALS2CL|AGAP5|SIPA1L3|TBC1D16|TBC1D14|TBC1D5|RAP1GAP|ABR|RGL3|RGS9|VAV2|ARHGAP29|HRAS|AGAP4|SEMA4D|PKP4|TBC1D10B|FLCN|ARHGEF5|CCL15|TBC1D22B|TBC1D9B|TAX1BP3|ASAP2|PLXND1|DOCK8|TBC1D20|ARHGAP15|WNT11|ADAP2|ARHGAP12|DOCK11|WDR41|ARHGEF7|S100A10|RCC2|RASA1|PIN1|RAPGEF6|RAB11FIP2|WNK1|ERBB2	Hepatocytes Fibrosis Associated	High_Fibrosis_vs_Control
GOBP_REGULATION_OF_MYOTUBE_DIFFERENTIATION	0.000535976	0.0459107	0.477271	0.649335	1.92714	22	BCL2|NIBAN2|MTOR|MMP14|RBM24|HDAC9|PIEZO1|ATP11A|SIK1|FBXO22|CAV3	Hepatocytes Fibrosis Associated	High_Fibrosis_vs_Control
GOBP_REGULATION_OF_SMALL_GTPASE_MEDIATED_SIGNAL_TRANSDUCTION	0.0011357	0.076853	0.45506	0.342373	1.55311	241	ARHGAP10|ITGAV|ITGA3|FGD5|SRC|PRAG1|ARHGEF3|ARHGAP22|RALGPS1|PLCE1|RAP1GAP2|SRGAP3|ARHGAP24|TIAM2|SWAP70|CYTH2|VAV3|OPHN1|EPS8|DENND1A|SQSTM1|TGFB2|ARHGAP27|ARHGAP5|RASA3|EPS8L3|ARHGEF10|ARFGEF3|ARHGEF18|DAB2IP|CDC42SE2|ARF6|SPRY3|STARD8|ARHGEF2|KCTD13|SIPA1L3|ROBO1|RELN|MAPKAP1|RAP1GAP|ABR|VAV2|ARHGAP29|FLCN|ARHGEF5|ARFGAP1|LZTR1	Hepatocytes Fibrosis Associated	High_Fibrosis_vs_Control
GOBP_RENAL_SYSTEM_DEVELOPMENT	0.000435123	0.0397902	0.498493	0.355857	1.61004	230	BICC1|PCSK5|CD24|BCL2|COL4A1|ITGA3|SOX9|AKR1B1|LIF|PLCE1|PRKX|ANKS6|FMN1|SULF2|TTC8|GCNT4|SOX4|TGFB2|SMAD2|FGF1|BAX|BMP2|EPCAM|COL4A3|GCNT3|RRM2B|WNT2B|TGFBR1|TACSTD2|FBN1|TRAF3IP2|IQGAP1|JAG1|IFT27|PDGFA|SMAD3|COL4A4|WDPCP|MPV17|APAF1|ITGB3|PDGFRA|RARB	Hepatocytes Fibrosis Associated	High_Fibrosis_vs_Control
GOBP_RESPONSE_TO_CADMIUM_ION	6.63976e-05	0.00976766	0.538434	-0.546076	-2.06923	42	MT1H|MT1G|MT1F|MT1E|SUMO1|FOS|MT1X|MT1A|CYP1A2|PRNP|SLC30A1|ERCC1|SLC34A1|HMOX1|SOD1|AKT1|CHUK|HAAO|EGFR	Hepatocytes Fibrosis Associated	High_Fibrosis_vs_Control
GOBP_RESPONSE_TO_COPPER_ION	6.54323e-06	0.00190905	0.610527	-0.65972	-2.27604	28	MT1M|MT1H|MT1G|MT1F|MT1E|MT2A|LOXL2|MT1X|MAP1LC3A|MT1A|PRNP|NFE2L2|ATP7B|TFRC|SOD1	Hepatocytes Fibrosis Associated	High_Fibrosis_vs_Control
GOBP_RESPONSE_TO_INORGANIC_SUBSTANCE	8.51267e-06	0.00221558	0.593325	-0.28433	-1.54075	412	MT1M|MT1H|MT1G|MT1F|ALPL|MT1E|CYP2E1|MAP3K5|ADCY1|MT2A|LOXL2|TF|SLC13A5|TFR2|GPHN|DDR2|RASGRP2|ENPP1|JUNB|GPLD1|ASCL1|DLG2|KCNMA1|CD14|PON1|AIFM1|SUMO1|KHK|ANKH|PRKAA1|ACER1|NT5E|FOSB|AVPR1A|FOS|GCH1|ABAT|SYT12|IGFBP2|MEF2A|FOXO1|MT1X|SLC39A8|CPNE1|KCNJ10|FANCC|GPR37|CD36|MAP1LC3A|SLC6A1|MT1A|PARP1|CYP1B1|SIRT1|SHH|FGB|LRRK2|PPP1CA|ADGRV1|CYP1A2|PPP2CA|TPH2|SMPD1|STAT1|CPNE3|MAOB|PRNP|CAMK2D|SLC30A1|ASS1|DNMT3A|SYT7|KCNMB3|HP|NFE2L2|NR4A3|KLF2|ACO1|TRAP1|KDM6B|ATP7B|SMPD3|PLSCR1|EEF2K|ERCC1|EIF2B5|GLRX2|CASP9|HNRNPD|SLC34A1|EZH2|HMOX1|TFRC|SOD1|DHX36|AKT1|CALM1|DDX19A|HSD17B1|CHUK|CCS|HAAO|VCP|FGG|PIK3CA|STK26|HFE|CFLAR|PPP1R15B	Hepatocytes Fibrosis Associated	High_Fibrosis_vs_Control
GOBP_RESPONSE_TO_METAL_ION	1.73823e-05	0.00356443	0.57561	-0.317087	-1.64077	269	MT1M|MT1H|MT1G|MT1F|MT1E|ADCY1|MT2A|LOXL2|TF|SLC13A5|TFR2|GPHN|RASGRP2|JUNB|GPLD1|ASCL1|DLG2|KCNMA1|CD14|SUMO1|KHK|PRKAA1|ACER1|FOSB|FOS|ABAT|SYT12|IGFBP2|MEF2A|MT1X|SLC39A8|CPNE1|KCNJ10|MAP1LC3A|SLC6A1|MT1A|PARP1|SHH|FGB|LRRK2|PPP1CA|ADGRV1|CYP1A2|PPP2CA|TPH2|SMPD1|CPNE3|MAOB|PRNP|CAMK2D|SLC30A1|ASS1|DNMT3A|SYT7|KCNMB3|NFE2L2|ACO1|ATP7B|SMPD3|PLSCR1|EEF2K|ERCC1|EIF2B5|CASP9|HNRNPD|SLC34A1|HMOX1|TFRC|SOD1|AKT1|CALM1|DDX19A|HSD17B1|CHUK|HAAO|FGG|HFE|EGFR|FGA|PKLR	Hepatocytes Fibrosis Associated	High_Fibrosis_vs_Control
GOBP_RESPONSE_TO_MITOCHONDRIAL_DEPOLARISATION	0.00095082	0.0670229	0.477271	0.646492	1.86643	20	VPS13C|SQSTM1|PRKN|ATG14|OPTN|HDAC6|GPS2|CDC37|HK2|VDAC1	Hepatocytes Fibrosis Associated	High_Fibrosis_vs_Control
GOBP_RESPONSE_TO_PEPTIDE_HORMONE	0.000377405	0.0375574	0.498493	-0.271613	-1.42751	325	ALPL|GCGR|RARRES2|SOCS2|GRB14|ATP2B1|CA2|SCAP|LRP6|INHBA|DDR2|UMODL1|ENPP1|CRY1|EGR2|AHSG|F7|GPLD1|SOCS3|RNF40|STAT5B|BRIP1|AGT|LPIN1|KHK|PRKAA1|FOS|STAT3|FOXO1|SLC39A14|NCOA1|SESN3|USF1|PCSK9|EGR1|SOCS1|ACVR1C|PID1|ZNF592|STAT2|CDO1|NR4A2|C2CD5|ADIPOR1|PARP1|CYP1B1|SIRT1|AGTR1|ZBTB7B|RBM4|SPINK1|GPER1|ZNF106|STAT1|NR4A1|OSBPL8|COL3A1|TSHR|ASS1|NR1H4|PCK2|NDEL1|NFE2L2|NR4A3|XBP1|EEF2K|PIK3R1|EIF2B5|CRY2|ROCK2|PNPLA3|AKT2|CYBA|GHR|INSIG1|SLC34A1|TIMP1|SLC24A4	Hepatocytes Fibrosis Associated	High_Fibrosis_vs_Control
GOBP_RESPONSE_TO_ZINC_ION	4.35833e-06	0.00147601	0.610527	-0.601836	-2.21598	36	MT1M|MT1H|MT1G|MT1F|MT1E|MT2A|KHK|MT1X|MT1A|PARP1|SLC30A1|ASS1	Hepatocytes Fibrosis Associated	High_Fibrosis_vs_Control
GOBP_SECONDARY_ALCOHOL_METABOLIC_PROCESS	3.7333e-07	0.000421054	0.674963	-0.42981	-1.99854	127	SOAT1|DHCR24|CYP2D6|MVD|HSD17B7|SCAP|IDI1|HMGCR|TTC39B|SQLE|LDLR|APOF|STARD4|FDPS|MSMO1|EBP|NPC1L1|LRP5|ABCA1|TM7SF2|PON1|CYP51A1|HMGCS1|FDFT1|PRKAA1|FMO5|ERLIN1|LIPC|PCSK9|LSS|SREBF2|ABCA5|SC5D|MVK|IDH3A|CYP1A2|SMPD1|NR1H4|GBA2|PMVK|SEC14L2|INSIG1|SNX17|IDH1|SOD1|CYP46A1|CLN8|IDH2|NSDHL|PLPP6	Hepatocytes Fibrosis Associated	High_Fibrosis_vs_Control
GOBP_SERINE_FAMILY_AMINO_ACID_BIOSYNTHETIC_PROCESS	0.00108153	0.0746807	0.45506	-0.62122	-1.91492	19	PSAT1|PHGDH|AGXT2|MTHFD1|SHMT1|CTH|SERINC5|AGXT	Hepatocytes Fibrosis Associated	High_Fibrosis_vs_Control
GOBP_SKIN_DEVELOPMENT	0.000225726	0.0246368	0.518848	0.388759	1.69398	168	ITGB6|BCL2|ITGA3|SOX9|ANXA1|SLC27A4|ITGA2|CD109|KRT86|INTU|IL18|ITGA6|FA2H|TGFB2|FERMT1|TXNIP|FZD6|ZDHHC21|UGCG|PLEC|TRAF3IP2|JAG1|FZD3|EDA|TP63|PDGFA|TRIM16|ELOVL1|PALLD|ST14|CLDN4|TGM3|EREG|KRT7|TRADD|ADAM9|MYSM1|ATP7A|LAMA5|PPHLN1|SRSF6|IRF6|ABCB6|ZFP36L1	Hepatocytes Fibrosis Associated	High_Fibrosis_vs_Control
GOBP_SKIN_EPIDERMIS_DEVELOPMENT	0.00155423	0.0898929	0.45506	0.445346	1.72062	78	BCL2|SOX9|CD109|INTU|IL18|FA2H|TGFB2|FERMT1|FZD6|ZDHHC21|UGCG|PLEC|FZD3|EDA|TP63|PDGFA|ELOVL1|CLDN4|TGM3|TRADD|MYSM1|ATP7A|LAMA5	Hepatocytes Fibrosis Associated	High_Fibrosis_vs_Control
GOBP_SMALL_GTPASE_MEDIATED_SIGNAL_TRANSDUCTION	0.00177433	0.0947099	0.45506	0.298144	1.41214	393	CDKN2A|ARHGAP10|ITGAV|ITGA3|FGD5|SRC|PRAG1|ARHGEF3|ARHGAP22|RALGPS1|PLCE1|MRAS|CELSR1|RAP1GAP2|SRGAP3|ARHGAP24|SHTN1|TIAM2|SWAP70|CYTH2|VAV3|OPHN1|EPS8|DENND1A|RRAD|SQSTM1|TGFB2|RAPGEF5|ARHGAP27|ARHGAP5|RASA3|EPS8L3|ARHGEF10|ARFGEF3|ARHGEF18|RGL1|RB1|RHOQ|CHM|DAB2IP|CDC42SE2|RHOC|ARF6|IQGAP3|SPRY3|DOK4|STARD8|RALA|RHOT2|KSR1|SH2D3A|ARHGEF2|CDC42|KCTD13|SIPA1L3|ROBO1|RIPOR1|DAB1|RELN|MAPKAP1|RAP1GAP|DOCK1|GNB1|ABR|RGL3|VAV2|ARHGAP29|HRAS|FLCN|ARHGEF5|RAP2B|ARFGAP1|RFXANK|LZTR1|RASSF1	Hepatocytes Fibrosis Associated	High_Fibrosis_vs_Control
GOBP_SMALL_MOLECULE_BIOSYNTHETIC_PROCESS	5.74668e-05	0.00864172	0.557332	-0.261227	-1.41597	457	GLUD1|CYP2E1|PSAT1|OAT|OSBPL6|COQ10A|PGM1|DHCR24|MLXIPL|CYP2D6|MVD|HSD17B7|PER2|SCAP|IDI1|GGT7|HMGCR|MGLL|CRY1|SLC45A3|PHGDH|PNP|STARD4|FDPS|MSMO1|EBP|NPC1L1|CSAD|GAMT|COQ10B|LGSN|MTHFD2L|DSEL|TM7SF2|AGXT2|CYP51A1|HMGCS1|FDFT1|DPYD|DAGLB|GNMT|PRKAA1|ACER1|NT5E|MTRR|AVPR1A|GCH1|ABAT|GLS2|ERLIN1|FOXO1|PRPS1|ELOVL6|LIPC|SLC27A5|MTHFD1|CLCN2|SLC39A14|SHMT1|CTH|EGR1|LSS|SERINC5|AGXT|CDO1|PROX1|SC5D|MVK|DBH|SIRT1|COQ8A|TECR|PGM2|GPER1|FASN|CYP1A2|IDO1|ALDOC|ASS1|NR1H4|PCK2|ACACA|ALDH8A1|PC|XBP1|PMVK|HACD3|ELOVL5|PNPLA8|SEC14L2|FADS1|INSIG1|BCAT2|AASS|SOD1|CYP46A1|FADS2|HSD17B1|MTHFR|UPB1|ACACB|ACSS1|PDSS2|NR1D1|NSDHL|BHMT|HAAO|PLPP6|HSD17B8|NR1H3	Hepatocytes Fibrosis Associated	High_Fibrosis_vs_Control
GOBP_STEROID_BIOSYNTHETIC_PROCESS	0.000639252	0.0527539	0.477271	-0.344602	-1.62693	136	OSBPL6|DHCR24|MVD|HSD17B7|SCAP|IDI1|HMGCR|SQLE|STARD4|FDPS|MSMO1|EBP|NPC1L1|TM7SF2|CYP51A1|HMGCS1|FDFT1|PRKAA1|HSD17B6|ERLIN1|SDR42E2|SLC27A5|CLCN2|CYP17A1|EGR1|LSS|PROX1|SC5D|MVK|SIRT1|HSD17B2|NR1H4|PMVK|SEC14L2|INSIG1|SOD1|CYP46A1|HSD17B1|NR1D1|NSDHL|PLPP6|HSD17B8|ERG28|SCP2|CYP27A1|IGFBP7|CYP39A1	Hepatocytes Fibrosis Associated	High_Fibrosis_vs_Control
GOBP_STEROID_METABOLIC_PROCESS	3.68926e-06	0.00138696	0.627257	-0.335749	-1.73216	257	CYP2E1|OSBPL6|NR5A2|SOAT1|DHCR24|CYP2D6|RORC|MVD|HSD17B7|HSD17B14|SCAP|IDI1|LRP2|HMGCR|RDH16|TTC39B|SQLE|LDLR|DHRS2|ESR1|APOF|STARD4|FDPS|MSMO1|EBP|NPC1L1|LRP5|STAT5B|ABCA1|TM7SF2|PON1|CYP51A1|HMGCS1|FDFT1|PRKAA1|FMO5|HSD17B6|ERLIN1|CYP2B6|SDR42E2|LIPC|SLC27A5|CLCN2|CYP17A1|MECP2|PCSK9|EGR1|LSS|SREBF2|GC|ABCA5|PROX1|SC5D|MVK|CYP1B1|SIRT1|SHH|CYP1A2|SMPD1|HSD17B2|NR1H4|GBA2|PMVK|UGT2B17|SEC14L2|INSIG1|SNX17|TIPARP|SOD1|CYP46A1|CLN8|HSD17B1|BDH1|NR1D1|NSDHL|PLPP6|HSD17B8	Hepatocytes Fibrosis Associated	High_Fibrosis_vs_Control
GOBP_STEROL_BIOSYNTHETIC_PROCESS	1.23568e-05	0.00278727	0.593325	-0.534188	-2.1146	54	DHCR24|MVD|HSD17B7|SCAP|IDI1|HMGCR|SQLE|FDPS|MSMO1|EBP|NPC1L1|TM7SF2|CYP51A1|HMGCS1|FDFT1|PRKAA1|ERLIN1|LSS|SC5D|MVK|PMVK|SEC14L2|INSIG1|SOD1|NSDHL|PLPP6	Hepatocytes Fibrosis Associated	High_Fibrosis_vs_Control
GOBP_STEROL_METABOLIC_PROCESS	5.99378e-07	0.00053273	0.659444	-0.425686	-1.97937	127	SOAT1|DHCR24|CYP2D6|MVD|HSD17B7|SCAP|IDI1|HMGCR|TTC39B|SQLE|LDLR|APOF|STARD4|FDPS|MSMO1|EBP|NPC1L1|LRP5|ABCA1|TM7SF2|PON1|CYP51A1|HMGCS1|FDFT1|PRKAA1|FMO5|ERLIN1|LIPC|PCSK9|LSS|SREBF2|ABCA5|SC5D|MVK|CYP1B1|CYP1A2|SMPD1|NR1H4|GBA2|PMVK|SEC14L2|INSIG1|SNX17|SOD1|CYP46A1|CLN8|NSDHL|PLPP6	Hepatocytes Fibrosis Associated	High_Fibrosis_vs_Control
GOBP_TISSUE_MORPHOGENESIS	0.00173158	0.0944967	0.45506	0.29529	1.40718	410	TXNRD1|BCL2|COL4A1|CD44|ANKRD1|ITGA3|NFATC4|SRC|SOX9|ITGA2|LIF|PRKX|TNC|CELSR1|DAB2|INTU|LUZP1|ARHGAP24|FMN1|SPINT2|OPHN1|TTC8|RAB10|FAT1|TPM1|GCNT4|SOX4|TGFB2|SMAD2|FERMT1|FGF1|BMP2|MTOR|FZD6|GCNT3|WNT2B|TGFBR1|TACSTD2|MTHFD1L|MMP14|JAG1|CD151|FZD3|SPINT1|TP63|PDGFA|VANGL1|RHOC|CHD7|SMAD3|RALA|RNF207|SMURF2|WDPCP|CDC42|FRZB|MDM2|ST14|GLMN|CRYGS|APAF1|ITGB3|BBS7|ROBO1|TGM3|IFT122|HNF1B|DAG1|CTSZ|BMPR1A|ATP7A|EXOC4|BTRC|LAMA5|MLLT3|DLG1|CAV3|TCTN1|ASTN2|PLXND1|CEP290|MYC|CCDC39|AREG|ABL1|PIK3CD|TTN|MRTFA|TRAF6|RPGRIP1L|PFN1|WNT11|PAK1|CCN1|DLG5|ARHGAP12|AXIN1	Hepatocytes Fibrosis Associated	High_Fibrosis_vs_Control
GOBP_VESICLE_MEDIATED_TRANSPORT_TO_THE_PLASMA_MEMBRANE	0.000669061	0.0545486	0.477271	0.394404	1.65128	130	GRIP1|MICALL2|STX3|WIPF3|WASHC2C|RAB10|DENND1A|VPS35L|EXOC6B|C2CD6|EPG5|STX16|VPS53|ARF6|VTI1A|RAB11FIP3|OPTN|CCDC93|EXOC2|EIPR1|SNX12|EHD1|VPS13B|EXOC4|KIF13A|BBS1|PKDCC|ANK3|RAB35|ZDHHC2|EXOC1|VPS35|GGA3|EPS15|GCC2|VPS50|KRT18|BBS2|SNX30|WASHC1|ANKRD27|CLSTN1|GGA1|EHD4|HGS|ATP6AP1|ACAP2|RAB31|EHD2|ENTR1|LMTK2|RAB7A	Hepatocytes Fibrosis Associated	High_Fibrosis_vs_Control
GOMF_14_3_3_PROTEIN_BINDING	0.00168737	0.0935939	0.45506	0.556712	1.81416	33	TBC1D22A|TMCC3|HDAC7|RPTOR|DAB2IP|KSR1|RIPOR1|TBC1D22B|SIK1|NEK1|ZFP36L1|FOXK1|SRPK2	Hepatocytes Fibrosis Associated	High_Fibrosis_vs_Control
GOMF_ACTIN_FILAMENT_BINDING	0.00185783	0.0962469	0.45506	0.375645	1.61023	152	FMNL2|MICALL2|MYO5A|POF1B|ABLIM2|MICAL1|MYO7B|SHTN1|NEBL|TPM1|CORO2B|NEXN|TRIOBP|FERMT1|MYH14|EPS8L3|MYO18B|TRPV4|PLEC|HIP1R|IQGAP1|MYO10|MARCKS|IQGAP3|NEB|SVIL|GAS2L3|FLII|LIMA1|ARPC3|CAPZA3|MYO1C|MYH11|GAS2L1|ABL1|TTN|COTL1|MYO6|TPM4|SPTBN5|CAPZA1|MYO5C|SHROOM1|ABITRAM|LRPPRC|SHROOM3	Hepatocytes Fibrosis Associated	High_Fibrosis_vs_Control
GOMF_INTEGRIN_BINDING	3.80243e-05	0.00627587	0.557332	0.455799	1.84986	104	ITGB6|ITGAV|SPP1|ITGA3|SRC|ITGA2|ITGAM|ITGBL1|ITGA6|ITGB1BP1|FERMT1|FGF1|COL4A3|FBN1|MMP14|CD151|TSPAN8|PTK2|ITGAE|LTBP4|S1PR3|JAM2|ITGB3|LYN|TSPAN4|ADAM9|LAMA5|P4HB|ITGA7|THBS4	Hepatocytes Fibrosis Associated	High_Fibrosis_vs_Control
GOMF_NAD_RETINOL_DEHYDROGENASE_ACTIVITY	0.0019307	0.0975005	0.45506	-0.670008	-1.89004	15	RDH16|RDH11|HSD17B6|DHRS3|ADH6|ADH4|ADH1A|RDH12	Hepatocytes Fibrosis Associated	High_Fibrosis_vs_Control
GOMF_NUCLEAR_RECEPTOR_ACTIVITY	0.00135957	0.0828849	0.45506	-0.487935	-1.84891	42	NR5A2|RORC|ESR1|NR1I3|NKX3-1|STAT3|NR4A2|NR4A1|NR1H4|ESR2|NR4A3|AR|ARNT|NR1D1|NR1H3|RORB|VDR|AHR	Hepatocytes Fibrosis Associated	High_Fibrosis_vs_Control
GOMF_NUCLEOSIDE_TRIPHOSPHATASE_REGULATOR_ACTIVITY	0.000514919	0.0452527	0.477271	0.306912	1.46256	410	ARHGAP10|TBC1D22A|FGD5|ARHGEF3|ARHGAP22|ADCY8|RALGPS1|PLCE1|RAP1GAP2|SRGAP3|TBC1D9|ARHGAP24|TIAM2|SWAP70|RPGR|RASAL2|CYTH2|VAV3|OPHN1|SLC38A9|DENND1A|SRGAP1|MCF2L2|ITGB1BP1|GPSM1|ARHGEF16|RAPGEF5|ARHGAP27|ARHGAP5|RASA3|FGD6|EPS8L3|DENND11|AGFG1|ARHGEF10|ARFGEF3|ARHGEF18|RGL1|IQGAP1|CHM|DAB2IP|IQGAP3|RGS20|RABGAP1L|AGAP1|STARD8|SMCR8|SH2D3A|ARHGEF2|TBCK|RGS3|NPRL3|HPS1|SGSM1|ASAP1|ALS2CL|GPS2|AGAP5|SIPA1L3|TBC1D16|TBC1D14|ELMOD2|RGS5|TBC1D5|RAP1GAP|DOCK1|ARL2BP|ABR|RGL3|RGS9|ARHGEF6|VAV2|ARHGAP29|LAMTOR1|AGAP4|TBC1D10B|FLCN|ARHGEF5|ALDH1A1|ARFGAP1|TBC1D22B|EEF1D|TBC1D9B|PLCB1|DNM1L|DENND6A|ASAP2|FNIP1|ARHGEF17|DENND6B|DOCK8|RGS2|MCF2|TBC1D20|HERC2|ARHGDIA|ARHGAP15|WNT11|ADAP2|ARHGAP12|STXBP5|DOCK11|WDR41|RGL2|RINL|ARHGEF7|RCC2|RASA1|DENND2D|TRIO|RANGRF|RAPGEF6|RIN2	Hepatocytes Fibrosis Associated	High_Fibrosis_vs_Control
GOMF_STRUCTURAL_MOLECULE_ACTIVITY	0.000681024	0.054863	0.477271	0.326019	1.51232	304	MAP2|KRT23|COL4A2|COL4A1|BICD1|LAMA3|ASPH|KRT86|TNC|LAMC2|SRPX2|PANX2|SPON1|NEBL|TPM1|NEXN|IMPG2|COL4A3|CENPA|SEC31B|PLEC|PCLO|FBN1|CLDN9|JAG1|AGRN|COLQ|TUBG2|COL4A4|EPB41|COPG2|LAMC1|NDC1|NEB|LTBP4|RAPSN|CLDN4|CRYGS|CRYAB|TGM3|NPHP4|TUBB4B|COPB1|LAMB3|NUP93|MPZ|HMGA1|CLDN7|KRT7|DAG1|LAMB2|LAMA5|EPB41L2|MAP1B|CLTCL1|VIM|CTBP2|SRBD1|DLG1|MAP4|TUBB6|ANK3|ARPC3|CLDN20|CLDN16|TUBA4A|MYH11|TTN|DROSHA|CCN1|BSN|DNM3|TPM4|APOE|OGN|COL27A1|TECTA|SEPTIN4	Hepatocytes Fibrosis Associated	High_Fibrosis_vs_Control
GOMF_SULFUR_COMPOUND_TRANSMEMBRANE_TRANSPORTER_ACTIVITY	0.00165812	0.0927311	0.45506	0.493231	1.75124	50	ABCC1|SLC38A7|CTNS|SLC26A7|SLC43A2|SLC6A11|ABCC4|SLC6A6|ABCC3|SLC36A1|SLC7A11|MFSD12	Hepatocytes Fibrosis Associated	High_Fibrosis_vs_Control
GOMF_TRANSFERASE_ACTIVITY_TRANSFERRING_NITROGENOUS_GROUPS	0.001164	0.0772759	0.45506	-0.582348	-1.88	23	PSAT1|OAT|AGXT2|ABAT|KYAT3|AGXT|AADAT|MGAT4A|AMT|BCAT2|ETNPPL|GOT2	Hepatocytes Fibrosis Associated	High_Fibrosis_vs_Control
GOMF_VITAMIN_B6_BINDING	0.000774952	0.0601232	0.477271	-0.491334	-1.88115	45	PSAT1|OAT|ALAS1|CSAD|AGXT2|GLDC|PLPBP|ABAT|KYAT3|SHMT1|CTH|GCAT|AGXT|AADAT	Hepatocytes Fibrosis Associated	High_Fibrosis_vs_Control
HALLMARK_CHOLESTEROL_HOMEOSTASIS	1.50174e-07	0.000207789	0.690132	-0.545459	-2.296	70	ACAT2|TMEM97|MVD|ANTXR2|HSD17B7|IDI1|HMGCR|CD9|SQLE|LDLR|STARD4|FDPS|EBP|TM7SF2|CYP51A1|GLDC|HMGCS1|FDFT1|MAL2|AVPR1A|ACSS2|LSS|SREBF2|GUSB|SC5D|MVK|FASN|ALDOC|ALCAM|PMVK|PLSCR1	Hepatocytes Fibrosis Associated	High_Fibrosis_vs_Control
HALLMARK_COAGULATION	6.29527e-06	0.00190905	0.610527	-0.432799	-1.95577	108	F2|TF|C2|F11|CPN1|C1R|CD9|CAPN5|VWF|SERPING1|ANG|CSRP1|KLF7|C9|A2M|USP11|C3|DCT|C8A|PROS1|C8G|ITIH1|SIRT2|TIMP3|TMPRSS6|PLG|MBL2|CFH|HPN|RABIF|F9|MASP2|CASP9|F2RL2|DUSP14|LRP1|TIMP1|SERPINC1|F12|CPB2|CFB|GNB2|FGG|SERPINE1|CLU|DUSP6|ACOX2|FGA|FURIN	Hepatocytes Fibrosis Associated	High_Fibrosis_vs_Control
HALLMARK_E2F_TARGETS	8.94343e-06	0.00224149	0.593325	-0.366934	-1.79844	177	BARD1|DEK|ANP32E|RRM2|PSIP1|TRA2B|UBR7|LMNB1|TMPO|USP1|PAICS|CCP110|ATAD2|PHF5A|PRPS1|PPM1D|SHMT1|SMC1A|EED|BRCA2|POLD2|CKS1B|POLE|PTTG1|TOP2A|KIF4A|SNRPB|MCM4|STMN1|HNRNPD|EZH2|TFRC|EXOSC8|CIT|ING3|XRCC6|BUB1B|TCF19|MXD3|PNN|CDC20|POP7|MKI67|NOLC1|HMMR|CDKN3|GSPT1|DONSON|MCM5|SSRP1|HUS1|MLH1|DLGAP5|HMGB2|DIAPH3|MCM3|POLD3|CDKN1B|PDS5B|CDKN2C|SMC4|BRMS1L|TP53|MCM6|PAN2|TK1|CDC25A|POLA2|BRCA1|WEE1|ASF1B|IPO7|UBE2T|RPA3|KIF22|RBBP7|RAD1	Hepatocytes Fibrosis Associated	High_Fibrosis_vs_Control
HALLMARK_EPITHELIAL_MESENCHYMAL_TRANSITION	0.000182663	0.0220729	0.518848	0.407718	1.72152	137	COL4A2|CXCL8|COL4A1|CD44|CXCL6|ITGAV|SPP1|CXCL1|ITGA2|LAMA3|TNC|CDH6|LAMC2|DAB2|SERPINE2|SPOCK1|TPM1|CAP2|FBN1|MMP14|TNFAIP3|PMEPA1|LAMC1|BMP1|ITGB3|CDH11|CD59|FSTL3|ADAM12|VIM|SGCB|IL15|IL32|AREG|GPC1|PVR|CCN1|TPM4	Hepatocytes Fibrosis Associated	High_Fibrosis_vs_Control
HALLMARK_MTORC1_SIGNALING	0.00138372	0.0836037	0.45506	-0.303665	-1.49357	189	PSAT1|PGM1|TMEM97|DHCR24|RRM2|IDI1|HMGCR|CD9|SQLE|LDLR|PHGDH|PNP|ATP2A2|STARD4|EBP|NFKBIB|MTHFD2L|GMPS|TM7SF2|CYP51A1|HMGCS1|CYB5B|RDH11|PSMD12|ELOVL6|UBE2D3|CTH|EDEM1|SC5D|ACACA|XBP1|RPN1|PSMG1|ADIPOR2|ELOVL5|HSPD1|FADS1|STIP1|MCM4|INSIG1|HSPE1|IDH1|TFRC|FADS2|ACSL3|NFYC|ATP6V1D|HSP90B1|ADD3|DDIT3|HSPA5|NMT1|SLC37A4|PDK1|MAP2K3|ARPC5L	Hepatocytes Fibrosis Associated	High_Fibrosis_vs_Control
HALLMARK_P53_PATHWAY	0.00113526	0.076853	0.45506	0.363507	1.59225	173	FGF13|PVT1|CDKN2A|RHBDF2|PTPN14|LIF|ZMAT3|BLCAP|RRAD|BAX|BMP2|TXNIP|PRMT2|CTSD|RB1|TP63|PDGFA|ISCU|SLC7A11|MDM2|ST14|IFI30|APAF1|CDKN2B|CYFIP2|ABCC5|RAD51C|HRAS|AK1|RAP2B|TPRKB|TAX1BP3|BAK1|POLH|CCND3|ZFP36L1|MXD4|TM4SF1|GPX2|TRIAP1|TM7SF3|TCN2|DRAM1|TGFA|APP|SLC3A2|S100A10|DDB2|TSC22D1|WRAP73|CEBPA|CASP1|CDH13|IER3|IP6K2|OSGIN1|FUCA1|GADD45A|AEN|SDC1|PHLDA3|RAB40C	Hepatocytes Fibrosis Associated	High_Fibrosis_vs_Control
HALLMARK_REACTIVE_OXYGEN_SPECIES_PATHWAY	0.00157654	0.0904107	0.45506	0.512151	1.79858	46	TXNRD1|PFKP|ABCC1|MGST1|TXN|NQO1|PDLIM1|SRXN1|GSR|IPCEF1|GPX3|PRDX1|FTL|ATOX1|OXSR1|SOD2|GLRX|PRDX6	Hepatocytes Fibrosis Associated	High_Fibrosis_vs_Control
KEGG_COMPLEMENT_AND_COAGULATION_CASCADES	5.45591e-11	3.69201e-07	0.851339	-0.664558	-2.64186	55	SERPIND1|F2|C2|F11|C1R|C4BPA|VWF|F7|SERPING1|F5|SERPINF2|C9|A2M|C3|C8A|PROS1|C8G|C6|PLG|FGB|C4A|MBL2|CFH|F9|MASP1|KNG1|MASP2|SERPINC1|F12|C4BPB|CPB2|CFB|FGG|SERPINE1|FGA	Hepatocytes Fibrosis Associated	High_Fibrosis_vs_Control
KEGG_ECM_RECEPTOR_INTERACTION	1.54645e-06	0.000861115	0.643552	0.578184	2.13352	60	ITGB6|COL4A2|COL4A1|CD44|ITGAV|SPP1|ITGA3|ITGA2|LAMA3|TNC|LAMC2|ITGA6|SDC3|AGRN|COL4A4|LAMC1|ITGB3|LAMB3|RELN|DAG1|LAMB2|LAMA5|ITGA7|THBS4	Hepatocytes Fibrosis Associated	High_Fibrosis_vs_Control
KEGG_FOCAL_ADHESION	3.89947e-05	0.00628279	0.557332	0.413062	1.79176	160	ITGB6|BCL2|COL4A2|COL4A1|ITGAV|SPP1|ITGA3|SRC|ITGA2|LAMA3|TNC|LAMC2|PARVB|VAV3|ITGA6|CAV2|ARHGAP5|CAPN2|PTK2|PDGFA|IGF1R|COL4A4|BCAR1|LAMC1|CDC42|ITGB3|PDGFRA|LAMB3|RELN|DOCK1|VAV2|LAMB2|HRAS|LAMA5|CAV1|CAV3|CCND3|ITGA7|THBS4|MYL12A|PIK3CD|PAK1|PIP5K1C	Hepatocytes Fibrosis Associated	High_Fibrosis_vs_Control
KEGG_GLYCINE_SERINE_AND_THREONINE_METABOLISM	6.7707e-06	0.00190905	0.610527	-0.651534	-2.28091	30	PSAT1|PHGDH|ALAS1|GAMT|AGXT2|GLDC|GNMT|SARDH|SHMT1|CTH|GCAT|AGXT|GLYCTK|MAOB|AMT	Hepatocytes Fibrosis Associated	High_Fibrosis_vs_Control
KEGG_PATHWAYS_IN_CANCER	0.000213041	0.0236336	0.518848	0.35173	1.60406	254	FGF13|BCL2|COL4A2|CXCL8|COL4A1|CDKN2A|ITGAV|ITGA3|TRAF5|ITGA2|LAMA3|ARNT2|LAMC2|FGF12|ITGA6|PLCG2|TGFB2|SMAD2|E2F3|FGF1|FGFR1|BAX|BMP2|MTOR|FZD6|ETS1|WNT2B|TGFBR1|RB1|FZD3|PTK2|PDGFA|EGLN3|SMAD3|IGF1R|RALA|COL4A4|CASP8|CBLB|TRAF1|LAMC1|CDC42|MDM2|TFG|CDKN2B|PDGFRA|RARB|LAMB3|RUNX1|STK36|LAMB2|HRAS	Hepatocytes Fibrosis Associated	High_Fibrosis_vs_Control
KEGG_SMALL_CELL_LUNG_CANCER	2.04435e-06	0.000988152	0.627257	0.546366	2.08193	73	BCL2|COL4A2|COL4A1|ITGAV|ITGA3|TRAF5|ITGA2|LAMA3|LAMC2|FHIT|ITGA6|E2F3|RB1|PTK2|COL4A4|TRAF1|LAMC1|APAF1|CDKN2B|RARB|LAMB3|LAMB2|LAMA5|PIAS2|MYC|PIK3CD|TRAF6	Hepatocytes Fibrosis Associated	High_Fibrosis_vs_Control
KEGG_STEROID_BIOSYNTHESIS	2.70819e-05	0.00495306	0.57561	-0.734742	-2.13609	17	SOAT1|DHCR24|HSD17B7|SQLE|MSMO1|EBP|TM7SF2|CYP51A1|FDFT1|LSS|SC5D	Hepatocytes Fibrosis Associated	High_Fibrosis_vs_Control
KEGG_SYSTEMIC_LUPUS_ERYTHEMATOSUS	0.000329639	0.033798	0.498493	-0.575245	-2.01383	30	C2|C1R|C9|C3|C8A|C8G|C6|C4A|SNRPB|CD28|HLA-DRB1|C1S|SSB|C8B|HLA-DMA|GRIN2A|ACTN4|HLA-DRA|C5|TRIM21|ACTN1	Hepatocytes Fibrosis Associated	High_Fibrosis_vs_Control
REACTOME_ACTIVATION_OF_GENE_EXPRESSION_BY_SREBF_SREBP	3.48608e-05	0.0060488	0.557332	-0.56051	-2.12392	42	MVD|IDI1|HMGCR|SQLE|FDPS|TM7SF2|CYP51A1|HMGCS1|FDFT1|ELOVL6|NCOA1|LSS|SREBF2|TBL1X|SC5D|MVK|FASN|ACACA|PMVK|ACACB|NFYC|CREBBP|NFYA	Hepatocytes Fibrosis Associated	High_Fibrosis_vs_Control
REACTOME_ANCHORING_FIBRIL_FORMATION	3.16223e-05	0.00563126	0.557332	0.836039	2.04542	11	COL4A2|COL4A1|LAMA3|LAMC2|COL4A3|COL4A4|BMP1|LAMB3	Hepatocytes Fibrosis Associated	High_Fibrosis_vs_Control
REACTOME_CHOLESTEROL_BIOSYNTHESIS	3.8968e-09	8.78988e-06	0.761461	-0.78005	-2.59079	26	ACAT2|DHCR24|MVD|HSD17B7|IDI1|HMGCR|SQLE|FDPS|MSMO1|EBP|TM7SF2|CYP51A1|HMGCS1|FDFT1|LSS|SREBF2|SC5D|MVK	Hepatocytes Fibrosis Associated	High_Fibrosis_vs_Control
REACTOME_COMPLEMENT_CASCADE	2.3223e-09	7.85752e-06	0.774939	-0.654142	-2.52578	47	F2|C2|CPN1|C1R|C4BPA|IGHG1|SERPING1|CFHR5|C9|C3|CD81|CFHR3|C8A|PROS1|C8G|C6|COLEC11|IGHG4|C4A|MBL2|CFH|MASP1|VTN|MASP2|C4BPB|CPB2|CFB|CLU	Hepatocytes Fibrosis Associated	High_Fibrosis_vs_Control
REACTOME_CREATION_OF_C4_AND_C2_ACTIVATORS	0.0017014	0.0936044	0.45506	-0.750493	-1.96491	11	C1R|IGHG1|COLEC11|IGHG4|MBL2|MASP1|MASP2	Hepatocytes Fibrosis Associated	High_Fibrosis_vs_Control
REACTOME_DEFECTS_OF_CONTACT_ACTIVATION_SYSTEM_CAS_AND_KALLIKREIN_KININ_SYSTEM_KKS	0.000313874	0.0326767	0.498493	-0.759276	-2.04749	12	F2|F11|VWF|SERPING1|TPST1|TPST2|F9|F12	Hepatocytes Fibrosis Associated	High_Fibrosis_vs_Control
REACTOME_ECM_PROTEOGLYCANS	4.21479e-05	0.0066329	0.557332	0.563097	1.99029	48	ITGB6|COL4A2|COL4A1|ITGAV|ITGA2|LAMA3|TNC|NCAM1|TGFB2|COL4A3|AGRN|COL4A4|LAMC1|ITGB3|DAG1|LAMB2|LAMA5|ITGA7	Hepatocytes Fibrosis Associated	High_Fibrosis_vs_Control
REACTOME_EXTRACELLULAR_MATRIX_ORGANIZATION	0.000301515	0.0318805	0.498493	0.372696	1.65781	196	ITGB6|COL4A2|COL4A1|CD44|ITGAV|SPP1|ITGA3|ITGA2|LAMA3|TNC|LAMC2|ITGAM|NCAM1|CASK|ITGA6|TGFB2|BMP2|SDC3|COL4A3|CAPN2|ADAMTS9|PLEC|SCUBE1|CTSD|FBN1|MMP14|CD151|ITGAE|AGRN|PDGFA|COL4A4|LAMC1|LTBP4|JAM2|BMP1|ITGB3|LAMB3|CAPN8|ADAM9|DAG1|LAMB2|LAMA5|P4HB|ADAM12|NRXN1|LOXL4|ITGA7	Hepatocytes Fibrosis Associated	High_Fibrosis_vs_Control
REACTOME_FORMATION_OF_FIBRIN_CLOT_CLOTTING_CASCADE	4.52813e-05	0.00696405	0.557332	-0.623994	-2.15279	28	SERPIND1|F2|F11|VWF|F7|SERPING1|F5|A2M|PROS1|FGB|F9|KNG1|SERPINC1|F12|FGG|FGA	Hepatocytes Fibrosis Associated	High_Fibrosis_vs_Control
REACTOME_INITIAL_TRIGGERING_OF_COMPLEMENT	3.68731e-05	0.006238	0.557332	-0.728547	-2.11809	17	C2|C1R|IGHG1|C3|COLEC11|IGHG4|C4A|MBL2|MASP1|MASP2|CFB	Hepatocytes Fibrosis Associated	High_Fibrosis_vs_Control
REACTOME_INTEGRIN_CELL_SURFACE_INTERACTIONS	3.48008e-06	0.00138528	0.627257	0.568963	2.09949	60	ITGB6|COL4A2|COL4A1|CD44|ITGAV|SPP1|ITGA3|ITGA2|TNC|ITGAM|ITGA6|COL4A3|FBN1|ITGAE|AGRN|COL4A4|JAM2|ITGB3	Hepatocytes Fibrosis Associated	High_Fibrosis_vs_Control
REACTOME_INTERFERON_ALPHA_BETA_SIGNALING	0.000789735	0.0601232	0.477271	-0.462495	-1.82223	51	IRF9|SOCS3|ADAR|IRF8|IFI6|EGR1|SOCS1|STAT2|IRF1|OAS3|USP18|STAT1|OAS2|IRF7|HLA-E|ABCE1|GBP2|BST2|IFIT1|IFITM2|RSAD2|XAF1|MX1|IFI27|TYK2|OAS1|IRF2	Hepatocytes Fibrosis Associated	High_Fibrosis_vs_Control
REACTOME_INTRINSIC_PATHWAY_OF_FIBRIN_CLOT_FORMATION	0.00073051	0.0581572	0.477271	-0.65712	-1.97629	18	SERPIND1|F2|F11|VWF|SERPING1|A2M|PROS1|F9|KNG1|SERPINC1|F12	Hepatocytes Fibrosis Associated	High_Fibrosis_vs_Control
REACTOME_LAMININ_INTERACTIONS	1.61331e-05	0.00341992	0.57561	0.711133	2.15971	24	COL4A2|COL4A1|ITGAV|ITGA3|ITGA2|LAMA3|LAMC2|ITGA6|COL4A3|COL4A4|LAMC1|LAMB3|LAMB2|LAMA5|ITGA7	Hepatocytes Fibrosis Associated	High_Fibrosis_vs_Control
REACTOME_METABOLISM_OF_AMINO_ACIDS_AND_DERIVATIVES	0.000410389	0.0392354	0.498493	-0.30455	-1.57148	242	GLUD1|PSAT1|ASPG|OAT|SLC6A12|ASRGL1|PSMA2|AMDHD1|PHGDH|CSAD|GAMT|UROC1|AGXT2|GLDC|HAL|GNMT|SARDH|PSMD12|MTRR|SEM1|DCT|ALDH7A1|ALDH6A1|GLS2|IVD|KYAT3|SLC44A1|SHMT1|CTH|DBT|HIBCH|BBOX1|FOLH1|GCAT|SERINC5|AGXT|CDO1|SLC25A44|DBH|SUOX|AADAT|MCCC2|ACADSB|TPH2|IDO1|PSMD3|ASS1|AMT|BCKDHB|ARG2|PSMC1|TSTD1|PPM1K|ALDH9A1|IDO2|BCAT2|AASS|GCDH|PAPSS1|AFMID|BHMT|HAAO	Hepatocytes Fibrosis Associated	High_Fibrosis_vs_Control
REACTOME_METABOLISM_OF_STEROIDS	9.38466e-07	0.00063506	0.659444	-0.414008	-1.95214	135	OSBPL6|ACAT2|STARD5|DHCR24|MVD|HSD17B7|HSD17B14|SCAP|IDI1|LRP2|SLCO1B3|HMGCR|SQLE|STARD4|FDPS|MSMO1|EBP|TM7SF2|CYP51A1|HMGCS1|FDFT1|ELOVL6|SLC27A5|CYP17A1|NCOA1|LSS|SREBF2|GC|TBL1X|SUMO2|SC5D|MVK|SEC24B|FASN|HSD17B2|NR1H4|ACACA|TSPOAP1|PMVK|INSIG1|ALB|CYP46A1|HSD17B1|ACACB|NSDHL|PLPP6|ACOX2|NFYC|SCP2|CYP27A1|CREBBP|NFYA|CYP39A1	Hepatocytes Fibrosis Associated	High_Fibrosis_vs_Control
REACTOME_MET_ACTIVATES_PTK2_SIGNALING	0.000266671	0.0286439	0.498493	0.668741	1.98473	22	ITGA3|SRC|ITGA2|LAMA3|LAMC2|PTK2|LAMC1|LAMB3|LAMB2|LAMA5	Hepatocytes Fibrosis Associated	High_Fibrosis_vs_Control
REACTOME_NGF_STIMULATED_TRANSCRIPTION	0.000829906	0.0610432	0.477271	-0.56841	-1.91146	27	SRF|EGR2|JUNB|ASCL1|SGK1|ELK1|FOSB|FOS|TRIB1|EGR1	Hepatocytes Fibrosis Associated	High_Fibrosis_vs_Control
REACTOME_NON_INTEGRIN_MEMBRANE_ECM_INTERACTIONS	6.9341e-07	0.00053273	0.659444	0.614673	2.17264	49	COL4A2|COL4A1|ITGAV|ITGA2|LAMA3|TNC|LAMC2|CASK|ITGA6|SDC3|COL4A3|AGRN|PDGFA|COL4A4|LAMC1|ITGB3|LAMB3|DAG1|LAMB2|LAMA5|NRXN1	Hepatocytes Fibrosis Associated	High_Fibrosis_vs_Control
REACTOME_NUCLEAR_RECEPTOR_TRANSCRIPTION_PATHWAY	0.00053271	0.0459107	0.477271	-0.469139	-1.81145	47	NR5A2|RORC|NR3C2|ESR1|NR1I3|NR4A2|NR4A1|NCOR2|NR1H4|ESR2|NR6A1|NR4A3|NCOR1|AR|NRBF2|NR1D1|NR1H3|RORB|VDR	Hepatocytes Fibrosis Associated	High_Fibrosis_vs_Control
REACTOME_O_LINKED_GLYCOSYLATION	0.000425226	0.0394178	0.498493	0.475527	1.79529	68	B3GNTL1|B3GNT5|SPON1|GALNT18|GCNT4|GALNT10|B3GNT3|B4GALT6|GCNT3|MUC13|ADAMTS10|ADAMTS9|ADAMTSL5|MUC20|ST3GAL3|GALNT15|THSD7A|DAG1|C1GALT1C1|CHST4|ADAMTS17|GCNT7	Hepatocytes Fibrosis Associated	High_Fibrosis_vs_Control
REACTOME_O_LINKED_GLYCOSYLATION_OF_MUCINS	0.000141835	0.0182077	0.518848	0.60544	1.97295	33	B3GNTL1|B3GNT5|GALNT18|GCNT4|GALNT10|B3GNT3|B4GALT6|GCNT3|MUC13|MUC20|ST3GAL3|GALNT15|C1GALT1C1|CHST4|GCNT7	Hepatocytes Fibrosis Associated	High_Fibrosis_vs_Control
REACTOME_PLATELET_ACTIVATION_SIGNALING_AND_AGGREGATION	0.00186777	0.0962469	0.45506	-0.300369	-1.4884	191	ITIH4|A1BG|RARRES2|F2|IGF1|TF|APOH|RASGRP2|MGLL|CD9|TGFB3|VWF|AHSG|SERPING1|SPP2|F5|SELENOP|THPO|AAMP|SERPINF2|DAGLB|BRPF3|ITPR1|A2M|FAM3C|VEGFB|CDC37L1|VCL|PROS1|TIMP3|CD36|TMX3|ARRB1|PLG|FGB|GNGT1|ORM1|PIK3R1|KNG1|F2RL2|DGKE|ALB|TIMP1|GNG7|VEGFA|SOD1|AKT1|CALM1|APBB1IP|GNB2|FGG|SERPINE1|PIK3CA|FERMT3|CLU|DGKD|FGA|ITIH3|GNG5|ITPR2|DGKA|APLP2|HSPA5	Hepatocytes Fibrosis Associated	High_Fibrosis_vs_Control
REACTOME_REGULATION_OF_CHOLESTEROL_BIOSYNTHESIS_BY_SREBP_SREBF	1.01242e-05	0.00236242	0.593325	-0.5314	-2.11251	55	MVD|SCAP|IDI1|HMGCR|SQLE|FDPS|TM7SF2|CYP51A1|HMGCS1|FDFT1|ELOVL6|NCOA1|LSS|SREBF2|TBL1X|SC5D|MVK|SEC24B|FASN|ACACA|PMVK|INSIG1|ACACB|NFYC|CREBBP|NFYA	Hepatocytes Fibrosis Associated	High_Fibrosis_vs_Control
REACTOME_REGULATION_OF_MECP2_EXPRESSION_AND_ACTIVITY	0.00120448	0.0783725	0.45506	-0.545579	-1.88226	28	CAMK2B|TNRC6C|HIPK2|MECP2|TBL1X|SIN3A|CAMK2D|NCOR2|PRKACA|NCOR1|CALM1|HDAC3	Hepatocytes Fibrosis Associated	High_Fibrosis_vs_Control
REACTOME_RESPONSE_TO_ELEVATED_PLATELET_CYTOSOLIC_CA2	1.8e-05	0.00358252	0.57561	-0.410302	-1.85072	106	ITIH4|A1BG|RARRES2|IGF1|TF|APOH|CD9|TGFB3|VWF|AHSG|SERPING1|SPP2|F5|SELENOP|SERPINF2|BRPF3|A2M|FAM3C|VEGFB|CDC37L1|VCL|PROS1|TIMP3|CD36|TMX3|PLG|FGB|ORM1|KNG1|ALB|TIMP1|VEGFA|SOD1|CALM1|FGG|SERPINE1|FERMT3|CLU|FGA|ITIH3|APLP2|HSPA5	Hepatocytes Fibrosis Associated	High_Fibrosis_vs_Control
REACTOME_RESPONSE_TO_METAL_IONS	1.53531e-07	0.000207789	0.690132	-0.919875	-2.37084	10	MT1M|MT1H|MT1G|MT1F|MT1E|MT2A|CSRP1|MT1X|MT1A	Hepatocytes Fibrosis Associated	High_Fibrosis_vs_Control
REACTOME_SCAVENGING_OF_HEME_FROM_PLASMA	0.00131127	0.0817392	0.45506	-0.721638	-1.94599	12	AMBP|HPX|HPR|HP|LRP1|ALB	Hepatocytes Fibrosis Associated	High_Fibrosis_vs_Control
REACTOME_SIGNALING_BY_CYTOSOLIC_FGFR1_FUSION_MUTANTS	0.000350696	0.0354203	0.498493	-0.683081	-1.9859	17	STAT5B|STAT3|MYO18A|CPSF6|STAT1|CNTRL|PIK3R1|PIK3CA	Hepatocytes Fibrosis Associated	High_Fibrosis_vs_Control
REACTOME_TRANSCRIPTIONAL_REGULATION_BY_MECP2	0.000868559	0.0619348	0.477271	-0.488733	-1.88034	46	CAMK2B|TNRC6C|HIPK2|GAMT|SGK1|MECP2|TBL1X|PTEN|SIN3A|CAMK2D|NCOR2|PRKACA|NCOR1|DLL1|OPRM1|CALM1|HDAC3	Hepatocytes Fibrosis Associated	High_Fibrosis_vs_Control
GOBP_ACTIN_FILAMENT_ORGANIZATION	8.23055e-05	0.0127222	0.538434	0.326323	1.58513	330	BCL2|MICALL2|SSH1|MYO5A|PDLIM1|SWAP70|SRC|TPM1|MICAL1|CORO2B|SHTN1|FAT1|WIPF3|NEBL|MCU|MTOR|EPS8|BAIAP2L2|ITGB1BP1|HIP1R|PRKN|ARHGEF18|NOSTRIN|WASHC2A|PLEC|WASHC2C|TGFBR1|POF1B|BCAR1|FMN1|TMOD2|MYO7B|TRIOBP|TTC8|WASHC4|RHOC|NCK2|CTTN|MICAL3|NEDD9|WNT11|ARHGEF2|ARF6|MARCKS|TPM4|SVIL|ABL1|NEB|TRPV4|CDC42|USH1C|SSH2|ARHGAP12|TMSB4X|ARHGEF5|TMOD3|TTN|CARMIL1|WASHC5|MYO1C|ARHGAP17|SH3KBP1|CYFIP2|SHROOM3|KCTD13|DLG1|LIMA1|GAS2L3|INF2|TMEFF2|MYO5C|LIMK1|NCKAP1|ELMO2|CAPZA1|SPIRE1|ALMS1|ARHGEF10|KPTN|SMAD3|S100A10|ARPC5|GAS2L1|SHANK3|TRIM27|PPP1R9B|ARPC3|FLII|PFN1|ABI1|INPPL1|ARPC1B|ARPIN|ADD1|MYO6|SPTBN5|RHOD|RHOG|BIN1|VASP	Hepatocytes Fibrosis Associated	MetALD_vs_Control
GOBP_AGING	0.00216723	0.0928042	0.431708	-0.345014	-1.57681	108	ALPL|TGFB3|LOXL2|INHBA|RNF165|NFE2L2|TFRC|ATP2B1|GFRA1|SMAD4|CASP9|CALCA|FOS|SERPING1|CASP2|SCAP|ADRA1A|SOD1|ASS1|TIMP1|SLC1A2|MME|AVPR1A|AGT|RGN|EPO|ABAT|DNMT3A|CCN2|CNP|GLRX2|IGFBP1|IGFBP2|ADM|SIN3A|FGF2|EDNRB|RPS6KB1	Hepatocytes Fibrosis Associated	MetALD_vs_Control
GOBP_ALPHA_AMINO_ACID_CATABOLIC_PROCESS	5.8422e-06	0.00158397	0.610527	-0.462891	-2.02624	86	OAT|MTRR|GLDC|GLS2|CDO1|HIBCH|ASRGL1|ARG2|GLUD1|CSAD|KYAT3|SHMT1|ALDH6A1|ALDH8A1|IDO2|AADAT|AGXT2|ACADSB|IVD|GOT2|NOS1|GCAT|GLUD2|DDAH2|SARDH|AASS|GOT1|HAAO|AGXT|SHMT2|MCCC2|AMT|PRODH2	Hepatocytes Fibrosis Associated	MetALD_vs_Control
GOBP_ALPHA_AMINO_ACID_METABOLIC_PROCESS	5.69935e-08	6.93043e-05	0.719513	-0.406084	-2.00406	183	OAT|PSAT1|UROC1|MMUT|PHGDH|CTH|GMPS|SLC39A8|AMDHD1|GNMT|MTRR|ASPG|LGSN|GLDC|GLS2|HAL|MECP2|CDO1|MTHFD1|HIBCH|ASRGL1|ARG2|GLUD1|MTHFD2L|CSAD|KYAT3|TTC36|SHMT1|ALDH6A1|DCT|ALDH8A1|IDO2|AADAT|ASS1|IYD|AGXT2|ACADSB|IVD|GOT2|NOS1|GCAT|PPAT|BHMT|FPGS|GLUD2|MTHFR|DDAH2|NR1H4|SARDH|AASS|GOT1|HAAO|AGXT|SERINC3|SHMT2	Hepatocytes Fibrosis Associated	MetALD_vs_Control
GOBP_AMINO_ACID_BIOSYNTHETIC_PROCESS	0.000389465	0.0353834	0.498493	-0.423525	-1.78409	71	OAT|PSAT1|PHGDH|CTH|MTRR|LGSN|GLS2|DPYD|MTHFD1|GLUD1|MTHFD2L|SHMT1|ASS1|AGXT2|GOT2|BHMT|GLUD2|MTHFR|AASS|GOT1|AGXT|SERINC3|SHMT2|ABAT|SEPHS2|GGT1|SLC25A12|ASL|ALDH18A1|UPB1	Hepatocytes Fibrosis Associated	MetALD_vs_Control
GOBP_AMINO_ACID_CATABOLIC_PROCESS	4.64044e-07	0.000239982	0.674963	-0.468458	-2.13159	104	OAT|UROC1|AMDHD1|MTRR|GLDC|GLS2|HAL|CDO1|HIBCH|ASRGL1|ARG2|GLUD1|CSAD|KYAT3|SHMT1|DBT|ALDH6A1|ALDH8A1|IDO2|AADAT|AGXT2|ACADSB|IVD|GOT2|NOS1|GCAT|GLUD2|DDAH2|BCKDHB|SARDH|AASS|GOT1|HAAO|AGXT|SHMT2|ABAT|SLC25A44|MCCC2|AMT|PRODH2	Hepatocytes Fibrosis Associated	MetALD_vs_Control
GOBP_AMINO_ACID_METABOLIC_PROCESS	2.7267e-06	0.00107833	0.627257	-0.344197	-1.76353	239	OAT|PSAT1|UROC1|MMUT|PHGDH|CTH|GMPS|SLC16A2|SLC39A8|AMDHD1|GNMT|MTRR|ASPG|LGSN|GLDC|GLS2|DPYD|HAL|MECP2|CDO1|MTHFD1|HIBCH|ASRGL1|ARG2|GLUD1|MTHFD2L|CSAD|KYAT3|TTC36|SHMT1|DBT|ALDH6A1|DCT|ALDH8A1|IDO2|AADAT|ASS1|IYD|AGXT2|ACADSB|IVD|GOT2|NOS1|GCAT|PPAT|BHMT|FPGS|GLUD2|MTHFR|TPH2|DDAH2|NR1H4|BCKDHB|SARDH|AASS|GOT1|HAAO|AGXT|SERINC3|SHMT2|ABAT|SLC25A44|HARS2|MCCC2|AMT|PRODH2|SEPHS2|GLYAT|GGT1|TARS2|PCCA|BCKDHA|SLC25A12|MAT1A|ALDH5A1|ASL|ALDH18A1|MCCC1|UPB1	Hepatocytes Fibrosis Associated	MetALD_vs_Control
GOBP_ANTERIOR_POSTERIOR_AXIS_SPECIFICATION	0.00109392	0.0626455	0.45506	-0.545512	-1.89545	29	SHH|SRF|SMAD4|PCSK6|EPB41L5|HEY2|PGAP1|TBX6|RNF2|AURKA|DDIT3|SKI	Hepatocytes Fibrosis Associated	MetALD_vs_Control
GOBP_CELLULAR_RESPONSE_TO_CADMIUM_ION	1.04637e-05	0.00242577	0.593325	-0.659372	-2.22123	26	MT1H|MT1G|MT1F|MT1E|SUMO1|MT1X|MT1A|FOS|CYP1A2	Hepatocytes Fibrosis Associated	MetALD_vs_Control
GOBP_CELLULAR_RESPONSE_TO_COPPER_ION	4.00845e-08	6.73721e-05	0.719513	-0.80392	-2.50274	19	MT1M|MT1H|MT1G|MT1F|MT2A|MT1E|NFE2L2|MT1X|MT1A	Hepatocytes Fibrosis Associated	MetALD_vs_Control
GOBP_CELLULAR_RESPONSE_TO_INORGANIC_SUBSTANCE	0.000219859	0.0257451	0.518848	-0.337779	-1.6399	166	MT1M|MT1H|MT1G|MT1F|MT2A|MT1E|RASGRP2|SUMO1|SLC13A5|ADCY1|SHH|HNRNPD|NFE2L2|MT1X|MT1A|TF|PRKAA1|GPLD1|MEF2A|TFR2|LRRK2|JUNB|ACER1|FOS|CYP1A2|DLG2|FOXO1|KCNJ10|CAMK2D|ADGRV1|MAP1LC3A	Hepatocytes Fibrosis Associated	MetALD_vs_Control
GOBP_CELLULAR_RESPONSE_TO_ZINC_ION	2.74277e-07	0.000184397	0.674963	-0.817945	-2.42195	17	MT1M|MT1H|MT1G|MT1F|MT2A|MT1E|MT1X|MT1A	Hepatocytes Fibrosis Associated	MetALD_vs_Control
GOBP_CELL_ADHESION_MEDIATED_BY_INTEGRIN	4.54228e-06	0.00138735	0.610527	0.562757	2.12139	59	ITGB6|ITGAV|ITGA2|SWAP70|ITGA3|ITGAM|TESC|FERMT1|ITGB1BP1|LIF|ITGB3|DPP4|ITGA6|ITGBL1|TGFB2|LYN|FBN1|PIEZO1|ITGAE|PTK2	Hepatocytes Fibrosis Associated	MetALD_vs_Control
GOBP_CELL_JUNCTION_ORGANIZATION	0.000328732	0.0326858	0.498493	0.28927	1.45022	485	FGF13|BCL2|COL4A1|NFATC4|MICALL2|LAMA3|ITGA2|PLXNC1|TNC|ITGA3|HDAC7|SRC|ITGAM|GNPAT|SRPX2|CTTNBP2|ARHGAP22|CORO2B|LAMC1|ITGB1BP1|CAP2|HIP1R|CACNB4|PLEC|TGFBR1|POF1B|FMN1|ITGB3|OPHN1|NEDD4|ITGA6|WDPCP|RAB8B|LAMA5|HDAC6|ITPKA|RHOC|FLCN|TGFB2|CTTN|SORT1|TANC2|NEDD9|WHRN|NRG3|LAMB2|CLDN9|MMP14|GAP43|WNT11|IGF1R|SPG11|ARF6|LRRN3|AGRN|RAPSN|ZDHHC2|CLDN7|ABL1|CLDN16|DUSP3|DAB2IP|PDCD6IP|PLXND1|RELN|DAG1|TRPV4|CDC42|PTK2|GLRB|COLQ|FNTA|ASAP1|CDH6|PCLO|GRID1|SLC7A11|MYO1C|NPHP4|PKP4|PARD6B|APBB2|CAV1|DLG1|SEMA4D|ACHE|RER1|DNM3|CLDN20|PERP|INSR|MARVELD2|CAPZA1|DISC1|NRP2|PAFAH1B1|CHCHD10|NRXN1|MTMR2|SMAD3|CDH26|STK38|CLDN4|S100A10|SLC8A3|DSG2|TRIP6|VPS35|SVEP1|SHANK3|PTPN13|NUMBL|CDH13|EGLN1|PFN1|PIN1|MARVELD3|MAP1B|CTBP2|YWHAZ|RHOB|OCLN|RYK|ADD1|CAPRIN1|LZTS3|ANK3|TAOK2|UNC13B|RHOD|ARHGEF7|ECT2|PKN2|PIP5K1C|LRRC4	Hepatocytes Fibrosis Associated	MetALD_vs_Control
GOBP_CELL_PROJECTION_ASSEMBLY	0.000130235	0.0168379	0.518848	0.298509	1.48983	462	FGD5|ARHGAP24|VAV3|ABLIM2|TBC1D22A|SRC|CFAP43|PLCE1|LRGUK|CEP89|CFAP70|SHTN1|INTU|MTOR|EPS8|RPGR|PARVB|MYO3B|MYO10|TGFBR1|OPHN1|ARMC2|TTC8|ABCC4|IFT80|RHOQ|WDPCP|PTPDC1|RAB8B|LAMA5|HDAC6|RILPL1|FGD6|TTLL1|GAS8|FBXW8|SH3YL1|NCK2|CTTN|TRAF3IP1|CCDC66|CLCN4|TBC1D16|MAP4|GAP43|SPAG16|EPS8L3|KIF3A|TTC26|ARF6|PDGFA|CFAP221|KCNQ1|AGRN|RALA|ABL1|SH2B1|BBS1|TBC1D20|CDC42|SNX10|CDKL1|IQCG|IFT27|CCDC40|PPP1R35|TBC1D24|ASAP1|CEP83|CARMIL1|WRAP73|TMEM67|CYFIP2|HTT|EMP1|ENTR1|STK36|CAV1|TBC1D22B|EHD1|DNM3|TBC1D9B|CPLANE1|RAP1GAP|TBC1D10B|NCKAP1|TBC1D14|DISC1|IFT52|FXR2|WDR11|IFT122|DEF8|RPGRIP1L|ARHGEF6|ATP8B1|HRAS|B9D1|FAM149B1|ANO6|DOCK11|TCTN1|CDH13|CCDC13|ATP7A|EHD4|PPP1R9B|CEP41|MIEN1|BBS7|PPP1R16B|VAV2|TBC1D5|BBS2|PFN1|CEP290|UBXN10|ATP6V0D1|TMEM80|TBC1D30|CENPJ|CBY1|INPPL1|GSK3B|OCLN|RSPH1|YAP1|CCDC39|RAP2B|RHOD|ARHGEF7|RHOG|SEPTIN2|ARL6|NUDCD3|FNBP1L|ABITRAM|SSX2IP|RAPGEF6|TCHP|KLF5|WASHC1|WDR35|TBC1D19|ATAT1|CFAP54|RAB8A|EPHB2|CLN3|SPATA6|QRICH2|IFT22|EXOC5|DMTN|TTLL3|DNM2|TMEM250	Hepatocytes Fibrosis Associated	MetALD_vs_Control
GOBP_CELL_SUBSTRATE_ADHESION	0.000832882	0.0577264	0.477271	0.324977	1.53364	250	ITGB6|BCL2|CD44|PRKX|ITGAV|MICALL2|ITGA2|CDKN2A|CASK|ITGA3|SRC|ITGAM|CORO2B|FERMT1|LAMC1|PARVB|ITGB1BP1|WASHC2C|FMN1|ITGB3|TRIOBP|ITGA6|ITGBL1|WDPCP|LAMA5|JAG1|DAB2|CTTN|EDA|NEDD9|ADAMTS9|MMP14|ITGAE|ABL1|DUSP3|DAG1|CDC42|PTK2|P4HB|TECTA|DOCK1|CCL28|HSD17B12|CARMIL1|GAS6	Hepatocytes Fibrosis Associated	MetALD_vs_Control
GOBP_CELL_SUBSTRATE_JUNCTION_ORGANIZATION	0.00024196	0.0261582	0.518848	0.450025	1.80361	85	BCL2|LAMA3|ITGA2|SRC|CORO2B|LAMC1|ITGB1BP1|PLEC|FMN1|ITGB3|ITGA6|WDPCP|RAB8B|CTTN|MMP14|ARF6|ABL1|DUSP3|PTK2	Hepatocytes Fibrosis Associated	MetALD_vs_Control
GOBP_CERAMIDE_BIOSYNTHETIC_PROCESS	0.0012116	0.0640017	0.45506	0.499621	1.82032	47	B4GALT6|AGK|PLA2G6|UGCG|DEGS1|ELOVL1|ORMDL1|SPTSSA|GAL3ST1|FA2H|ENPP7|ST3GAL3	Hepatocytes Fibrosis Associated	MetALD_vs_Control
GOBP_CERAMIDE_METABOLIC_PROCESS	0.000827364	0.0577264	0.477271	0.44916	1.77195	76	HEXA|B4GALT6|AGK|ACER3|PLA2G6|UGCG|DEGS1|ELOVL1|ORMDL1|SPTSSA|GAL3ST1|FA2H|NSMAF|ENPP7|PLPP2|HEXB|ST3GAL3|CLN6|ABCA2|GLA	Hepatocytes Fibrosis Associated	MetALD_vs_Control
GOBP_CIRCADIAN_RHYTHM	0.000924268	0.0609202	0.477271	-0.332773	-1.58958	147	RORC|PER2|F7|ADCY1|HNRNPD|MAGED1|RBM4B|SFPQ|PRKAA1|CRY1|PER3|EZH2|SCN9A|PIWIL2|PPP1CA|HNRNPU|PTEN|SIRT1|HDAC2|TOP2A|SIAH2|NONO|ASS1|PPP1CC|HDAC3|AHR|PER1|NCOR1|CRTC1|TPH2|SCN11A|ID2|EGR1|RBM4|HUWE1|ZFHX3|CREB1|ROCK2|NR1H3|KDM5A|ID1|DRD4|SIN3A|CRY2|NFIL3|USP2|NOCT|FBXL3|OPN3|CIPC|METTL3|USP9X	Hepatocytes Fibrosis Associated	MetALD_vs_Control
GOBP_COMPLEMENT_ACTIVATION	1.63155e-05	0.00342778	0.57561	-0.564525	-2.15767	41	C4BPA|CFHR5|MASP2|SERPING1|COLEC11|A2M|C2|C9|C4BPB|C8A|C1R|CLU|C8G|SUSD4|RGCC|CFP|C4A|MASP1|CFHR2|C8B|CFHR3|C6|CFH	Hepatocytes Fibrosis Associated	MetALD_vs_Control
GOBP_COMPLEMENT_ACTIVATION_CLASSICAL_PATHWAY	0.00082248	0.0577264	0.477271	-0.56621	-1.94017	27	C4BPA|MASP2|SERPING1|C2|C9|C4BPB|C8A|C1R|CLU|C8G|SUSD4	Hepatocytes Fibrosis Associated	MetALD_vs_Control
GOBP_CYTOSOLIC_TRANSPORT	0.00183714	0.0828932	0.45506	0.34658	1.54462	158	MAP2|SRC|VPS13C|EEA1|WIPF3|PRKN|WASHC2A|WASHC2C|STX10|VPS53|EIPR1|DAB2|PLEKHJ1|STX16|ATG14|SORT1|TANC2|HOOK3|LAMP1|SNX12|VTI1A|KIF16B|AKTIP|EPS15|GAK|STX8|CES1|HEATR5B|TBC1D10B|TBC1D14|CLTCL1|MTMR2|CCDC91|HEATR5A|VPS35|GGA1|TPCN2|ANKRD27|VPS50|TRIM27|TBC1D5|MAPK3|MSN|VPS13A|TMED9|VPS26B|CHMP3|CORO7|SNX6|GOLT1B|WASHC1|MAP2K2|CLN3	Hepatocytes Fibrosis Associated	MetALD_vs_Control
GOBP_DOPAMINERGIC_NEURON_DIFFERENTIATION	0.00194322	0.086182	0.45506	-0.593159	-1.88141	21	SMO|LRP6|NR4A2|SHH|FOXA1|HPRT1|TIAM1|CDNF|VEGFA	Hepatocytes Fibrosis Associated	MetALD_vs_Control
GOBP_ENDOCYTIC_RECYCLING	2.25185e-05	0.00458764	0.57561	0.518925	2.01716	72	DENND1A|GRIP1|MICALL2|VPS35L|WIPF3|WASHC2C|VPS53|EIPR1|STX16|EPG5|CCDC93|ARF6|SNX12|VTI1A|ZDHHC2|VPS13B|SNX30|RAB11FIP3|EPS15|ENTR1|EHD1|RAB35|VPS35|ANKRD27|VPS50|EHD4|VPS26C|GGA3|HGS|ATP6AP1|WASHC1|RAB8A	Hepatocytes Fibrosis Associated	MetALD_vs_Control
GOBP_ENDOCYTOSIS	0.0011208	0.0626455	0.45506	0.291329	1.44512	426	CXCL8|LGALS3|ITGAV|BICD1|DENND1A|GRK3|ACKR3|ITGA2|GULP1|SRC|ITGAM|CD163L1|EEA1|AP3M2|LOXL4|CYTH2|CAV2|APPL2|HIP1R|PRKN|RAB22A|LGALS3BP|CD151|ITGB3|OPHN1|NEDD4|ARHGAP27|DPP4|RHOQ|DAB2|CTTN|IGF2R|SORT1|GTF2H2|RABGAP1L|MCTP1|JPT2|PPP3CC|ARF6|XKR6|ABCA7|SNX12|PLCG2|CD320|RALA|CSNK1G1|ABL1|PDLIM7|ANXA2|APOA5|CDC42|SNX10|ARHGAP12|CTBP1|XKR9|LDLRAD3|PGBD1|DOCK1|MARCO|ARFGAP1|DPYSL2|TBC1D24|CARMIL1|ABCA2|FCHO2|CSNK1E|DNM1L|EPS15|GAK|AP1S1|SH3KBP1|AAK1|CAV1|PRSS12|EHD1|ACHE|HEATR5B|DNM3|PPT1|SCAMP5|CUBN|INSR|PPP3CA|UNC119|NCKIPSD|MYH9|FCER1G|RAB5B|CLTCL1|HAVCR1|MTMR2|PPP3CB|HRAS|SCAMP1|TMPRSS2|HEATR5A|ANO6|SLC9B2|BTBD9|OCIAD2|BMP2K|TPCN2|CDH13|EHD4|GPR107|PI4KB|VLDLR|MTMR9|SDC1|TBC1D5|MAPK3	Hepatocytes Fibrosis Associated	MetALD_vs_Control
GOBP_ENDOSOMAL_TRANSPORT	4.74624e-06	0.00138735	0.610527	0.388882	1.80395	218	LEPROT|DENND1A|GRIP1|MICALL2|EEA1|VPS35L|SQSTM1|WIPF3|RAB10|PRKN|WASHC2A|WASHC2C|STX10|WASHC4|VPS36|VPS53|EIPR1|VPS37C|PLEKHJ1|STX16|SORT1|EPG5|CCDC93|ARF6|AP5M1|ALS2CL|SNX12|VTI1A|ZDHHC2|VPS13B|TMCC1|AP5Z1|SNX30|RAB11FIP3|WASHC5|EPS15|ENTR1|CHMP1A|EHD1|HEATR5B|TBC1D10B|RAB35|TBC1D14|ALMS1|CLTCL1|CLEC16A|LEPROTL1|HEATR5A|VPS35|GGA1|ANKRD27|VPS50|TRIM27|EHD4|TBC1D5|VPS26C|GGA3|STAM|HGS|TMED9|BLOC1S2|VPS26B|CHMP3|ATP6AP1|SNX6|GOLT1B|WASHC1|RAB8A|WASHC3|MYO5B|UBE2O|AP3D1|TMEM87A|SNX4|CLTC|LAMTOR1	Hepatocytes Fibrosis Associated	MetALD_vs_Control
GOBP_EPIDERMIS_DEVELOPMENT	0.000380678	0.035202	0.498493	0.350148	1.60131	198	BCL2|LAMA3|IL18|SOX9|CD109|ANXA1|GSDME|FERMT1|LAMC2|INTU|ZDHHC21|PLEC|KRT86|FZD6|UGCG|TRIOBP|TXNIP|ELOVL1|EDA2R|WDPCP|LAMA5|JAG1|TGFB2|FA2H|EDA|WHRN|IRF6|PPARA|ST14|PDGFA|KCNQ1|MAFG|LAMB3|TP63|FZD3|USH1C|TRIM16|SRSF6|MYSM1|ZFP36L1|LHFPL5|PLOD3|TGM3|EMP1|ZMPSTE24|INSR|PPP3CA|PAFAH1B1|AGPAT2|ESRP1|ADAM9|STS|CLDN4|ERCC3|SVEP1|MED1|FGF7|ALDH3A2|ATP7A	Hepatocytes Fibrosis Associated	MetALD_vs_Control
GOBP_EXTRACELLULAR_TRANSPORT	0.0014073	0.0712582	0.45506	0.596467	1.93643	28	CFAP43|TTLL1|GAS8|SPAG16|CFAP221|CABYR|CCDC40|WWP2|STK36|AQP4|ARRDC1|CCDC39|CFAP54|KIF27|OFD1|SPAG17	Hepatocytes Fibrosis Associated	MetALD_vs_Control
GOBP_FC_GAMMA_RECEPTOR_SIGNALING_PATHWAY	0.000877617	0.0592184	0.477271	0.603796	1.86804	23	VAV3|SRC|APPL2|PLA2G6|LYN|ABL1|PTK2|CD247|LIMK1|FCER1G|VAV2	Hepatocytes Fibrosis Associated	MetALD_vs_Control
GOBP_FC_RECEPTOR_SIGNALING_PATHWAY	0.000192099	0.0233483	0.518848	0.576264	2.01348	39	MAP3K1|VAV3|SRC|APPL2|PLA2G6|LYN|PLCG2|TRAF6|ABL1|PTK2|CD247|PIGR|LIMK1|FCER1G	Hepatocytes Fibrosis Associated	MetALD_vs_Control
GOBP_FIBRINOLYSIS	0.00106311	0.0625003	0.45506	-0.628987	-1.95814	19	APOH|F11|F2|SERPING1|VTN|PROS1|PLG|FGB|SERPINF2|CPB2|FGA|F12|USF1|HRG|FGG|KLKB1	Hepatocytes Fibrosis Associated	MetALD_vs_Control
GOBP_GLUCOSE_6_PHOSPHATE_METABOLIC_PROCESS	0.00133771	0.0691804	0.45506	0.594161	1.83823	23	HK1|HKDC1|MTOR|RPTOR|TKT|TIGAR|TALDO1	Hepatocytes Fibrosis Associated	MetALD_vs_Control
GOBP_GLUTAMINE_FAMILY_AMINO_ACID_METABOLIC_PROCESS	0.000105172	0.0147307	0.538434	-0.449895	-1.88906	69	OAT|UROC1|PHGDH|GMPS|SLC39A8|AMDHD1|LGSN|GLS2|HAL|MECP2|ASRGL1|ARG2|GLUD1|AADAT|ASS1|GOT2|NOS1|PPAT|FPGS|GLUD2|DDAH2|NR1H4|GOT1	Hepatocytes Fibrosis Associated	MetALD_vs_Control
GOBP_GLYCOSPHINGOLIPID_METABOLIC_PROCESS	0.000987938	0.0611012	0.45506	0.505485	1.781	41	HEXA|B4GALT6|UGCG|BAX|GAL3ST1|FA2H|ENPP7|A4GALT|GLB1|HEXB|ST3GAL3|CLN6|CPTP|ABCA2|GLA|ST3GAL1|SUMF1	Hepatocytes Fibrosis Associated	MetALD_vs_Control
GOBP_GRANULOCYTE_CHEMOTAXIS	0.0010892	0.0626455	0.45506	0.44164	1.69641	68	CXCL8|LGALS3|VAV3|CXCL1|CXCL6|ANXA1|MCU|DPP4|TGFB2|CCL20|TRPV4|PTK2|DNM1L|DAPK2|THBS4|FCER1G|BSG|PIK3CD|CCL15|MAPK3|CCL14|PIP5K1C|S100A14|C5AR2|CCL2|CSF1|SYK|TIRAP|CAMK1D|CXADR|RIPOR2|CX3CL1|RAC1|C1QBP|MAPK1	Hepatocytes Fibrosis Associated	MetALD_vs_Control
GOBP_HETEROCHROMATIN_ORGANIZATION	0.000844508	0.057935	0.477271	-0.382818	-1.67636	85	TET1|L3MBTL3|LOXL2|LMNB1|JARID2|RRP8|RIF1|MECP2|PIK3CA|ZNF445|EZH2|PPM1D|POLE3|SIRT1|HAT1|HDAC2|TPR|CENPV|ATF7IP2|MTHFR|PHF2|SIRT2|BAZ1A|KDM1A|ASIP|DNMT3A|KDM5A|SIN3A|CDK2|SMARCA5|CTR9	Hepatocytes Fibrosis Associated	MetALD_vs_Control
GOBP_HUMORAL_IMMUNE_RESPONSE_MEDIATED_BY_CIRCULATING_IMMUNOGLOBULIN	0.000704666	0.0530169	0.477271	-0.535776	-1.94299	34	C4BPA|HPX|MASP2|SERPING1|C2|C9|C4BPB|C8A|C1R|CLU|C8G|SUSD4|CD81|C4A|C8B|NOD2|C6	Hepatocytes Fibrosis Associated	MetALD_vs_Control
GOBP_INTEGRIN_MEDIATED_SIGNALING_PATHWAY	8.05803e-06	0.00200645	0.593325	0.486492	1.96415	87	ITGB6|ITGAV|VAV3|ITGA2|ITGA3|SRC|ITGAM|FERMT1|LAMC1|ITGB1BP1|BCAR1|ITGB3|ITGA6|ITGBL1|LAMA5|DAB2|NEDD9|LAMB2|TXK|ITGAE|ABL1|CDC42|PTK2|DOCK1	Hepatocytes Fibrosis Associated	MetALD_vs_Control
GOBP_LYMPHOID_PROGENITOR_CELL_DIFFERENTIATION	0.00178593	0.0820198	0.45506	0.671006	1.9202	17	BCL2|BATF|SOX4|FNIP1|FLCN|ZBTB1|PCID2|ZNHIT1	Hepatocytes Fibrosis Associated	MetALD_vs_Control
GOBP_MEMBRANE_DOCKING	0.000780426	0.0576572	0.477271	0.438009	1.72183	77	STX3|STX7|CAV2|ESYT3|EXOC6B|STX10|RAB8B|TPRG1L|STX16|EXOC2|ATG14|PACS2|STXBP1|CEP83|STX11|PEX26|PSEN2|STX8|SYTL2|VPS18|EXOC4|ICAM1|MSN|RALB|CTBP2|RAB3B|UNC13B|KCNB1|RAB8A|CLN3|EXOC5	Hepatocytes Fibrosis Associated	MetALD_vs_Control
GOBP_MICROTUBULE_BASED_TRANSPORT	0.000999779	0.0611012	0.45506	0.354371	1.59213	168	MAP2|BICD1|CFAP43|BICDL1|AP3M2|SPG7|INTU|RPGR|RHOT2|IFT80|DYNC1H1|WDPCP|HDAC6|TTLL1|GAS8|TRAF3IP1|KIF13A|BORCS8|SPAG16|KIF3A|SPG11|TTC26|LAMP1|CFAP221|CABYR|TTC21A|CDC42|KIF5C|KXD1|IFT27|CCDC40|BORCS5|HTT|TRAK2|LCA5L|STK36|COPG2|AQP4|IFT52|PAFAH1B1|IFT122|KIF1B|STK11|PURA|MAP1B|BLOC1S2|CCDC39|ARHGAP21|PEX14|MAPK8IP3|SSX2IP|DST|WDR35|CFAP54|CLN3|IFT22|LRPPRC	Hepatocytes Fibrosis Associated	MetALD_vs_Control
GOBP_MITOCHONDRIAL_TRANSPORT	0.00179338	0.0820198	0.45506	0.345962	1.54857	162	BCL2|SLC25A24|LEPROT|THEM4|MICALL2|NPEPPS|SPG7|AGK|HIP1R|PRKN|BCS1L|MIPEP|PAM16|RHOT2|SLC25A30|BAX|STPG1|FLVCR1|SAMM50|IMMP2L|ABCB10|PITRM1|BCAP31|TSPO|BAK1|ZNF205|CPT2|BNIP3|SLC35F6|GDAP1|CHCHD10|UBE2J2|PDCD5|VPS35|TIMM21|TIMM22|VDAC2|RTL10|MTX2|TIMM44|GSK3B|BLOC1S2	Hepatocytes Fibrosis Associated	MetALD_vs_Control
GOBP_MITOCHONDRION_ORGANIZATION	0.000602851	0.0504171	0.477271	0.289108	1.44032	467	BCL2|LEPROT|THEM4|MICALL2|NPEPPS|VPS13C|NOL3|CEP89|SQSTM1|SPG7|MCU|AGK|ADCK1|CAV2|HIP1R|PRKN|MYH14|BCS1L|PLEC|MIPEP|PAM16|PLA2G6|RHOT2|TIGAR|TMEM242|HDAC6|BAX|FLCN|ATG14|CTTN|LETMD1|STPG1|UQCC1|RRM2B|COX19|MPV17|OPTN|TMEM135|MARCKS|SPATA18|TYMP|SAMM50|RALA|TEFM|IMMP2L|NDUFB8|TMEM70|SNX30|MLLT11|PYROXD2|MTCH2|RAB5IF|SLC25A33|PITRM1|VPS13D|BCAP31|DNM1L|CHCHD3|FXN|LETM1|WIPI2|HTT|TSPO|TRAK2|KAT2A|BAK1|NDUFA8|NDUFAF5|APOO|MIGA1|MIEF2|INF2|ZNF205|UQCC2|MICOS10|VDAC1|SUPV3L1|BNIP3|DMAC1|SLC35F6|SELENON|SPIRE1|SCO2|GDAP1|PISD|CHCHD10|UBE2J2|PDCD5|SOD2|NDUFAB1|COX10|SPATA33|SMIM20|VPS35|TIMM21|ATP13A2|TIMM22|ATP7A|VAT1|ATG7|VDAC2|RTL10|TRIAP1|SIRT7|STMP1|MTX2|OMA1|HIGD1A|ACAD9|TIMM44|PRIMPOL|GSK3B|VPS13A|IFIT2|NDUFS5|BLOC1S2|CAMKMT|SSBP1|CDC37|BBC3|CLUH|PET117|SLIRP|CHCHD6|ENDOG|ATG4B|BAD|NDUFAF8|LYRM7|TOMM34|IER3|MICOS13|AIFM2|GGCT|SIRT5|AGTPBP1|MGME1|TOMM22|CXADR|HPS4|SDHAF4|BCL2L1|RB1CC1|CALM3|NDUFB2	Hepatocytes Fibrosis Associated	MetALD_vs_Control
GOBP_MORPHOGENESIS_OF_A_POLARIZED_EPITHELIUM	0.000607434	0.0504171	0.477271	0.454098	1.76629	71	CELSR1|FAT1|INTU|RAB10|FZD6|OPHN1|VANGL1|TTC8|WDPCP|SMURF2|DAB2|TRAF3IP1|WNT11|TP63|ABL1|FZD3|CDC42	Hepatocytes Fibrosis Associated	MetALD_vs_Control
GOBP_MRNA_PROCESSING	1.34839e-06	0.000604351	0.643552	-0.293488	-1.60882	431	PLRG1|PSIP1|CPEB3|CDC5L|TRA2B|NCBP1|RBFOX2|GEMIN4|SNRNP25|LUC7L2|SF3B3|HNRNPH3|DHX36|CLP1|SNRPG|HNRNPK|BCAS2|RBM4B|DDX23|SFPQ|PHF5A|YTHDC1|ADAR|CWF19L2|NUP98|THOC1|HNRNPM|BARD1|SNRPB2|SNRPB|IK|RBBP6|CWC22|HNRNPU|PRMT9|MFAP1|HSPA8|SREK1|PRPF8|IWS1|DHX38|CSDC2|PRPF38A|LSM10|SNRPC|NONO|VIRMA|CPSF6|CDK13|TXNL4B|XAB2|METTL14|PPIE|ECD|ADARB1|RBM7|RBM22|CSTF1|FRG1|PNN|MTREX|FMR1|KIN|SRSF10|ZCCHC8|RPRD1B|SUPT6H|WDR33|FXR1|RBM27|PAF1|CDC40|SRSF3|RNF113A|HNRNPR|RBMXL1|BUD31|RBM39|SLU7|TSEN34|AQR|KHDRBS1|KDM1A|SMU1|RBM5|CIR1|PRPF19|NCBP2|TFIP11|DUS3L|SNU13|GCFC2|RBM4|RBM23|SCAF11|PABPC1|HNRNPA0|DHX9|NSRP1|ISY1|NCL|SYF2|LSM2|ERN1|GEMIN6|TSSC4|LARP7|RBM8A|THOC2|MBNL3|PCF11|ZNF830|CSTF3|PQBP1|SUGP1|SRSF11|TENT4B|SNRPF|PDE12|METTL16|EIF4A3|SAP18|ZC3H13|JMJD6|TRMT2A|PRPF6|METTL3|HTATSF1|RNMT|CTNNBL1|PTBP2|PAXBP1|RBFOX1|RBM14|ZRSR2|COIL|RBM10	Hepatocytes Fibrosis Associated	MetALD_vs_Control
GOBP_NEGATIVE_REGULATION_OF_GROWTH	0.00069859	0.0530169	0.477271	-0.313448	-1.53903	180	MT1M|MT1H|MT1G|MT1F|SPART|MT2A|MT1E|TSPYL2|SEMA6B|ENPP1|SEMA6D|INHBA|NTN1|SMARCA2|PPP2CA|MT1X|MT1A|TNR|JARID2|HSPA1B|CDKN2AIP|SEMA6C|STK3|SMAD4|ING1|FHL1|PTEN|ADIPOR1|SIRT1|SOCS2|BCL6|HSPA1A	Hepatocytes Fibrosis Associated	MetALD_vs_Control
GOBP_ORGANELLE_FUSION	0.000793257	0.0577264	0.477271	0.390971	1.68002	125	VAV3|EEA1|ANXA1|STX3|STX7|ADCK1|CAV2|PRKN|STX10|RAB8B|BAX|STX16|SPG11|VTI1A|STXBP1|ANXA2|PIP4K2B|MTCH2|VPS8|STX11|CHCHD3|STX8|VAMP1|BAK1|CHMP1A|RAB20|MIGA1|MIEF2|VPS18|BNIP3|GDAP1|UVRAG|VPS33A|TMEM175|ANKRD27|ATP13A2|VAT1	Hepatocytes Fibrosis Associated	MetALD_vs_Control
GOBP_PEPTIDYL_LYSINE_ACETYLATION	0.000152996	0.0192071	0.518848	-0.352513	-1.68598	149	DEK|SMO|BRPF3|SF3B3|SHH|SMC5|PRKAA1|ATXN7|BAZ1B|MECP2|BRCA2|NFKBIZ|SMAD4|PIWIL2|ARRB1|MSL2|POLE3|SIRT1|HAT1|IWS1|CREBBP|TRRAP|HDAC2|MORF4L1|HCFC1|JADE2|NFYC|EPC1|PER1|NOS1|MBIP|PIH1D1|TAF10|JADE3|PHF20L1|KAT6A|ERCC6|TADA3|HINT2|THAP7|NFYA|EPC2|BAG6|ING3	Hepatocytes Fibrosis Associated	MetALD_vs_Control
GOBP_PHAGOCYTOSIS_ENGULFMENT	0.00100881	0.0611012	0.45506	0.581517	1.93716	30	ITGA2|GULP1|ITGAM|APPL2|XKR6|ABCA7|PLCG2|CDC42|ARHGAP12|XKR9|DOCK1|MARCO|MYH9|HAVCR1|ANO6	Hepatocytes Fibrosis Associated	MetALD_vs_Control
GOBP_PIGMENT_METABOLIC_PROCESS	0.000885465	0.0592184	0.477271	0.444036	1.70562	68	BCL2|ABCC1|CTNS|BLVRA|UGT1A9|UGT1A7|GIPC1|NFE2L1|SLC45A2|FLVCR1|COX15|ABCB10|BLVRB|SLC7A11|MFSD12|FXN|TSPO|ABCC2|FECH|SLC11A2|COX10|ATP7A|ABCB6	Hepatocytes Fibrosis Associated	MetALD_vs_Control
GOBP_POSITIVE_REGULATION_OF_COAGULATION	0.00137918	0.0707801	0.45506	-0.583434	-1.88031	22	F7|APOH|NFE2L2|F2|VTN|PLG|CD36|SERPINF2|CPB2|PRDX2|F12|USF1|HRG	Hepatocytes Fibrosis Associated	MetALD_vs_Control
GOBP_POSITIVE_REGULATION_OF_HISTONE_MODIFICATION	0.000800566	0.0577264	0.477271	-0.411819	-1.74757	73	DEK|RRP8|RIF1|BAZ1B|LRRK2|MECP2|SMAD4|PIWIL2|ARRB1|SIRT1|BCL6|HCFC1|NELFA|CHTOP|VEGFA|NOS1|PIH1D1|PAF1|ING2|ERCC6|AKAP8|JDP2|ARID5A|PRKD2|PHF20|SMARCA5|CTR9	Hepatocytes Fibrosis Associated	MetALD_vs_Control
GOBP_POSITIVE_REGULATION_OF_LEUKOCYTE_MIGRATION	0.00115926	0.063883	0.45506	0.419707	1.6821	85	CXCL8|STK39|LGALS3|ITGA2|SWAP70|MCU|FUT4|ITGB3|TNFSF14|NEDD9|MMP14|JAM2|CCL20|ABL1|TRPV4|PTK2|GAS6|DNM1L|DAPK2|THBS4|OXSR1|ANO6|ICAM1|ZP3|MAPK3|WNK1|S100A14|CSF1|CCR6|TIRAP|CAMK1D|RIPOR2|CX3CL1|CD99|RAC1|C1QBP|MAPK1	Hepatocytes Fibrosis Associated	MetALD_vs_Control
GOBP_POSITIVE_REGULATION_OF_LOCOMOTION	2.98476e-06	0.0010787	0.627257	0.343094	1.68692	387	CXCL8|BCL2|STK39|DEFB1|LGALS3|ITGAV|RTN4|AKAP12|RRAS2|ACKR3|ITGA2|SWAP70|ITGA3|HDAC7|SOX9|SRC|ANXA1|SRPX2|STX3|ETS1|SHTN1|MCU|FERMT1|LAMC2|MALAT1|MTOR|ITGB1BP1|BMP2|CD151|TGFBR1|BCAR1|FUT4|ITGB3|FGFR1|PDGFRA|FGF1|ITGA6|CDKN2B-AS1|TNFSF14|SMURF2|HDAC6|DAB2|FAM83H|RHOC|TGFB2|LYN|NEDD9|RIPOR1|S100A11|MMP14|WNT11|ARHGEF2|IGF1R|ARF6|PDGFA|JAM2|PLCG2|CCL20|CLDN7|ABL1|DAB2IP|RELN|TRPV4|CDC42|PTK2|TMSB4X|DUOX1|DOCK1|SEMA3B|TLR4|TBC1D24|CARMIL1|ZNF609|GAS6|VSIR|DNM1L|MYO1C|SLC26A5|CAV1|SEMA4D|NSMF|DAPK2|INSR|THBS4|PPP3CA|NRP2|HDAC9|PIK3CD|ADAM9|OXSR1|SOD2|SMAD3|CLDN4|HRAS|TRIP6|ANO6|VPS35|DOCK5|CDH13|FGF7|ICAM1|ATP7A|MIEN1|ZP3|PFN1|MAPK3|WNK1|ATOH8|SUCNR1|RRAS|ACTA2|RHOB|PIK3CB|NIPBL|PHPT1|RHOD|ARHGEF7|PDPK1|CCN1|S100A14|TRADD|IQSEC1|WASHC1|TCAF2|CSF1|CCR6|MAP2K2|EPHB2|PPM1F|RIN2|DOCK7|DSCAM|ATP5F1B	Hepatocytes Fibrosis Associated	MetALD_vs_Control
GOBP_POSITIVE_REGULATION_OF_MRNA_PROCESSING	0.00232428	0.0970568	0.431708	-0.522313	-1.81484	29	CPEB3|TRA2B|NCBP1|DHX36|NUP98|HSPA8|PAF1|RBMXL1|PRPF19|NCBP2|NCL	Hepatocytes Fibrosis Associated	MetALD_vs_Control
GOBP_POST_GOLGI_VESICLE_MEDIATED_TRANSPORT	0.00168716	0.0798787	0.45506	0.395197	1.6215	94	MYO5A|VPS13C|VPS35L|RAB10|EXOC6B|EXOC2|SORT1|KIF13A|CCDC93|OPTN|LAMP1|VTI1A|BBS1|KIF16B|PKDCC|EPS15|GAK|EXOC4|SCAMP1|CCDC91|GGA1|VAMP5|BBS2|KRT18|GGA3|SORCS1|VPS13A|GGA2|ANK3|CORO7|NSF|CLN3|EXOC5|DNM2|AP3D1|SYS1	Hepatocytes Fibrosis Associated	MetALD_vs_Control
GOBP_PROTEIN_ACETYLATION	0.000654942	0.0511997	0.477271	-0.322732	-1.56165	163	DEK|SMO|BRPF3|SF3B3|SHH|SMC5|PRKAA1|ATXN7|BAZ1B|MECP2|BRCA2|GTF2B|NFKBIZ|SMAD4|PIWIL2|FOXO1|ARRB1|MSL2|POLE3|SIRT1|HAT1|IWS1|CREBBP|TRRAP|HDAC2|MORF4L1|HCFC1|JADE2|NFYC|EPC1|PER1|NOS1|MBIP|PIH1D1|TAF10|JADE3|PHF20L1|KAT6A|ERCC6|TADA3|HINT2|THAP7|NFYA|EPC2|BAG6|ING3|TERF2IP|ARID5A|TAF7|PHF20|NUPR1|SIN3A|DDX3X|SMARCA5	Hepatocytes Fibrosis Associated	MetALD_vs_Control
GOBP_PROTEIN_KINASE_C_SIGNALING	0.00175737	0.0814813	0.45506	0.625453	1.91857	22	ANKRD1|ULK4|AKAP12|DGKG|PLA2G6|GPD1L|WNT11	Hepatocytes Fibrosis Associated	MetALD_vs_Control
GOBP_PROTEIN_LOCALIZATION_TO_CELL_PERIPHERY	0.000630776	0.0511997	0.477271	0.323061	1.53987	276	FGF13|LGALS3|TSPAN15|GRIP1|RHBDF2|MYO5A|ITGA3|TESC|STX3|SQSTM1|STX7|DPP10|RAB10|ITGB1BP1|ARHGEF16|TTC8|IFT80|RHOQ|RAB8B|LAMA5|ARL6IP5|DAB2|RILPL1|EPB41|KIF13A|MMP14|OPTN|ARF6|ZDHHC8|PACS2|ZDHHC23|RAPSN|ZDHHC2|STXBP1|BBS1|DAG1|PACS1|ZDHHC3|FRMD8|TTC7B|PKDCC|GAS6|ABCA2|FCHO2|GAK|SMURF1|STX8|CAV1|RANGRF|PPP2R5A|DLG1|EHD1|RAB40A|RER1|TMEM150A|RAB40C|TSPAN5|IQSEC2|BSG|DENND4C|HRAS|S100A10|VPS35|GGA1|VAMP5|EHD4|PPP1R9B|BBS2|KRT18|GGA3|SLMAP|RAB3B|GGA2|ANK3|RHOG|PDPK1|ATP6AP1|KCNB1|RAPGEF6|NSF|RAB8A|STAC3|EPHB2|CLN3|EXOC5|PDZK1|TMBIM1|EPB41L2|ANK2	Hepatocytes Fibrosis Associated	MetALD_vs_Control
GOBP_PROTEIN_LOCALIZATION_TO_PLASMA_MEMBRANE	0.000154274	0.0192071	0.518848	0.347458	1.62323	233	FGF13|LGALS3|TSPAN15|GRIP1|RHBDF2|MYO5A|ITGA3|TESC|STX3|SQSTM1|STX7|DPP10|RAB10|ITGB1BP1|ARHGEF16|TTC8|RHOQ|RAB8B|LAMA5|ARL6IP5|DAB2|RILPL1|KIF13A|MMP14|OPTN|ARF6|ZDHHC8|PACS2|ZDHHC23|ZDHHC2|STXBP1|BBS1|PACS1|ZDHHC3|FRMD8|TTC7B|PKDCC|GAS6|FCHO2|GAK|SMURF1|STX8|RANGRF|PPP2R5A|DLG1|EHD1|RAB40A|RER1|TMEM150A|RAB40C|TSPAN5|BSG|DENND4C|S100A10|VPS35|GGA1|VAMP5|EHD4|PPP1R9B|BBS2|KRT18|GGA3|SLMAP|RAB3B|GGA2|ANK3|RHOG|PDPK1|ATP6AP1|KCNB1|RAPGEF6|NSF|RAB8A|STAC3|EPHB2|CLN3|EXOC5|PDZK1|TMBIM1	Hepatocytes Fibrosis Associated	MetALD_vs_Control
GOBP_PYRUVATE_METABOLIC_PROCESS	0.00224892	0.0953747	0.431708	0.391978	1.61948	96	PFKP|HK1|HKDC1|PRKAA2|MTOR|ME3|ME1|SLC2A6|RPTOR|TIGAR|ENO4|FLCN|PKM|PPARA|OGDH|GAPDH|EIF6|GPD1|SRR|PFKFB2|PDK2|DLAT|PFKM|INSR|VDAC1|PDHA1|PFKL|FOXK1|ADPGK|ME2|FAHD1|BPGM	Hepatocytes Fibrosis Associated	MetALD_vs_Control
GOBP_REGULATION_OF_ACTIN_FILAMENT_BASED_PROCESS	0.00163934	0.0787233	0.45506	0.310051	1.47369	274	FGF13|CELSR1|TRPM4|SSH1|TAOK1|SWAP70|TPM1|CORO2B|MTOR|EPS8|BAIAP2L2|ITGB1BP1|HIP1R|PRKN|MYO3B|PAM|ARHGEF18|WASHC2A|WASHC2C|TGFBR1|FMN1|TMOD2|ITGB3|TRIOBP|PDGFRA|TTC8|WASHC4|RHOQ|IQGAP1|RHOC|NCK2|CTTN|NEDD9|WNT11|ARF6|PDGFA|SVIL|ABL1|NEB|CDC42|SSH2|TMSB4X|ARHGEF5|TMOD3|CARMIL1|WASHC5|ARHGAP17|CYFIP2|CAV1|RANGRF|DLG1|LIMA1|IQGAP3|ABRACL|TMEFF2|LIMK1|MYH9|NCKAP1|CAPZA1|DSC2|ALMS1|ARHGEF10|PDE4D|SMAD3|HRAS|S100A10|ARPC5|DSG2|SHANK3|TRIM27|FRMD6|ARPC3|FLII|PFN1|ACTA2|ARPIN|ADD1|PHPT1|TAOK2|SPTBN5|ECT2|RHOG|BIN1|VASP	Hepatocytes Fibrosis Associated	MetALD_vs_Control
GOBP_REGULATION_OF_CELLULAR_COMPONENT_SIZE	0.00202024	0.0881951	0.431708	0.31258	1.47637	262	FGF13|MAP2|RTN4|VAV3|SSH1|SWAP70|CDHR2|SPP1|SHTN1|TTL|MTOR|EPS8|BAIAP2L2|HIP1R|RAB22A|MYO3B|WASHC2C|RAP1GAP2|FMN1|TMOD2|RPTOR|ARHGAP5|TRIOBP|HDAC6|NCK2|CTTN|ABCB8|FSTL4|BORCS8|ARF6|SVIL|ABL1|NEB|TRPV4|USH1C|SSH2|TMSB4X|TMOD3|KXD1|SEMA3B|BORCS5|CARMIL1|SLC12A2|WASHC5|SMURF1|CYFIP2|SLC26A5|DLG1|LIMA1|SEMA4D|IQGAP3|AQP4|SLC12A4|LIMK1|NCKAP1|CAPZA1|DISC1|PAFAH1B1|ULK2|ARPC5|ANO6|SLC12A7|SHANK3|ATP13A2|ATP7A|UCN|VAV2|ARPC3|FLII|PFN1|XK|MAP1B|MSN|GSK3B|RYK|ADD1|RAB3B|BLOC1S2|SPTBN5|CHMP3|CDHR5|BIN1|VASP	Hepatocytes Fibrosis Associated	MetALD_vs_Control
GOBP_REGULATION_OF_CELL_MORPHOGENESIS	3.01696e-05	0.00533764	0.57561	0.388136	1.76139	181	FMNL2|CD44|PRAG1|FGD5|GRIP1|PLXNC1|BAMBI|SRC|RNF157|ZMYM6|ANXA1|TPM1|EPS8|PARVB|PRKN|MYH14|ARHGEF18|MYO10|RHOQ|WDPCP|HDAC6|SPRY3|FGD6|ITPKA|FBXW8|MFSD2A|EPB41|CDC42SE2|FITM2|PLXND1|RELN|DAG1|PTK2|HEXB|FBLIM1|TBC1D24|AGO4|PALMD|SH3KBP1|SMURF1|SLC26A5|SHROOM3|DLG1|SEMA4D|CAMSAP1|ZMPSTE24|MYH9|PAFAH1B1	Hepatocytes Fibrosis Associated	MetALD_vs_Control
GOBP_REGULATION_OF_CELL_SHAPE	0.000330601	0.0326858	0.498493	0.425689	1.76173	98	FMNL2|PRAG1|FGD5|PLXNC1|BAMBI|ANXA1|TPM1|EPS8|PARVB|MYH14|ARHGEF18|MYO10|RHOQ|WDPCP|FGD6|EPB41|CDC42SE2|PLXND1|DAG1|PTK2|HEXB|FBLIM1|PALMD|SH3KBP1|SLC26A5|SHROOM3|DLG1|SEMA4D|ZMPSTE24|MYH9	Hepatocytes Fibrosis Associated	MetALD_vs_Control
GOBP_REGULATION_OF_CIRCADIAN_RHYTHM	0.0024147	0.0995954	0.431708	-0.37312	-1.62553	84	RORC|PER2|ADCY1|HNRNPD|MAGED1|RBM4B|SFPQ|PRKAA1|CRY1|PER3|EZH2|PIWIL2|PPP1CA|TOP2A|SIAH2|NONO|PPP1CC|HDAC3|PER1|CRTC1|ID2|RBM4|ZFHX3|ROCK2|NR1H3|DRD4|SIN3A|CRY2|USP2|NOCT|FBXL3|OPN3|CIPC|USP9X	Hepatocytes Fibrosis Associated	MetALD_vs_Control
GOBP_REGULATION_OF_CYTOSKELETON_ORGANIZATION	0.000223607	0.0257451	0.518848	0.312125	1.53494	385	FGF13|MAP2|BICD1|CELSR1|SSH1|TAOK1|SWAP70|TPM1|PRKAA2|CORO2B|KATNBL1|MTOR|EPS8|NEXN|BAIAP2L2|ITGB1BP1|HIP1R|PRKN|MYO3B|PAM|ARHGEF18|WASHC2A|WASHC2C|TGFBR1|FMN1|TMOD2|ITGB3|TRIOBP|PDGFRA|MID1|TTC8|WASHC4|DYNC1H1|CDK5RAP2|RHOQ|IQGAP1|HDAC6|RHOC|NCK2|CTTN|TRAF3IP1|CAPN2|NEDD9|WNT11|ARHGEF2|ARF6|PDGFA|SVIL|ABL1|NEB|PDCD6IP|TRPV4|CDC42|PTK2|SSH2|TMSB4X|ARHGEF5|TMOD3|PPP1R35|CARMIL1|WASHC5|ARHGAP17|TMEM67|MAP9|CYFIP2|KAT2A|RANGRF|DLG1|LIMA1|CHMP1A|IQGAP3|CAMSAP1|TMEFF2|LIMK1|NCKAP1|CAPZA1|PAFAH1B1|ALMS1|ARHGEF10|MID1IP1|CEP295|SMAD3|CKAP5|HRAS|S100A10|CLIP1|ARPC5|GAS2L1|SHANK3|TRIM27|ARPC3|FLII|PFN1|MAPK3|EML2|MAP1B|CENPJ|GSK3B|OCLN|ARPIN|ADD1|TACC3|IQCJ-SCHIP1|PHPT1|TAOK2|SPTBN5|CHMP3|ARHGEF7|ECT2|RHOG|BIN1|VASP|BORA	Hepatocytes Fibrosis Associated	MetALD_vs_Control
GOBP_REGULATION_OF_DIGESTIVE_SYSTEM_PROCESS	0.00112749	0.0626455	0.45506	0.60033	1.94897	28	STK39|APOA4|HIP1R|NPSR1|ENPP7|EPB41|KCNQ1|TYMP|CYP8B1|TRPV1|ABCG8|PPP3CA|UCN|WNK1|ABCG5|LPCAT3	Hepatocytes Fibrosis Associated	MetALD_vs_Control
GOBP_REGULATION_OF_GROWTH	0.00193666	0.086182	0.45506	-0.242139	-1.33248	442	MT1M|MT1H|MT1G|MT1F|SPART|MT2A|MT1E|KDM2B|RASGRP2|VIL1|CD38|TFCP2L1|TSPYL2|SMO|SEMA6B|ENPP1|NCBP1|SEMA6D|SLC23A2|CRKL|INHBA|NTN1|SMARCA2|IGF1|PPP2CA|TFRC|MT1X|TMEM97|SOCS6|SRF|MT1A|ITCH|TNR|JARID2|HSPA1B|SELENOP|CDKN2AIP|F2|CLSTN3|SEMA6C|PIK3CA|STK3|SMAD4|SIX4|ING1|FHL1|PTEN|ADIPOR1|SIRT1|SOCS2|BCL6|HSPA1A|CAMK2D|SGK1|ERBB4|EZR|GAMT|KIF14|LGI1|ARMC12|AGTR1|STAT3|SOD1|JADE2|LATS1|SEMA3F|BCL2L11|FOXP1|HPN|HDAC3|VEGFA|CDA|GDI1|BTG1|ADRB2|HEY2|SLIT2|SERTAD2|JADE3|FGFR3|AVPR1A|AGT|EGFR|ULK1|BMPR2|TNKS2|IL17RB|MTPN|ARHGAP4|ADNP|LPAR3|WWC2|ESR2|TEAD1|SEMA4C|LATS2|CREB1|STAT5B|BST2|RBBP7|PTCH2|EI24|NET1|IGFBP1|SAV1|YY1|DLL1|ROS1|SEMA4B|FBLN5|SIN3A|SLIT3|CDKN2C|MAPK14|DDX3X|FGF2|PRR5|GHR|SEMA3E|SEMA4G|EXOSC9|PTCH1|G6PD|RPS6KB1	Hepatocytes Fibrosis Associated	MetALD_vs_Control
GOBP_REGULATION_OF_GTPASE_ACTIVITY	0.000382232	0.035202	0.498493	0.330587	1.56395	264	FGD5|ARHGAP24|SLC27A4|VAV3|RALGPS1|TBC1D22A|PLXNC1|RASAL2|ARHGAP22|MTOR|CAV2|TBC1D9|ITGB1BP1|TIAM2|ARHGEF16|RGL1|RAP1GAP2|SIPA1L3|ARHGAP27|TTC8|ITGA6|PRKG1|IQGAP1|FGD6|FLCN|NEDD9|TBC1D16|WNT11|RAPGEF5|ALS2CL|RASA3|CCL20|AGRN|RGS9|AGAP1|AGAP5|DAB2IP|TBC1D20|PLXND1|PTK2|ARHGAP12|SGSM1|ARHGEF5|AGAP4|TBCK|ASAP1|ARHGAP29|CBLB|CHN1|PKP4|TBC1D22B|SEMA4D|IQGAP3|TBC1D9B|RAP1GAP|TBC1D10B|TBC1D14|PAFAH1B1|ARHGEF10|CCL15|HRAS|S100A10|GARNL3|DOCK11|RGL3|TAX1BP3|AMOT|ASAP2|VAV2|TBC1D5|PIN1|WNK1|TBC1D30|GSK3B|TGM2|CCL14|ABR|ARHGAP15|SMCR8|AGAP3|ARHGEF7|ECT2|RHOG|BIN1	Hepatocytes Fibrosis Associated	MetALD_vs_Control
GOBP_REGULATION_OF_LEUKOCYTE_ADHESION_TO_VASCULAR_ENDOTHELIAL_CELL	9.94233e-05	0.0145309	0.538434	0.768204	2.06231	14	ETS1|ZDHHC21|FUT4|TRAF6|CCL28	Hepatocytes Fibrosis Associated	MetALD_vs_Control
GOBP_REGULATION_OF_MITOCHONDRION_ORGANIZATION	0.00161761	0.0782389	0.45506	0.36956	1.59536	128	VPS13C|NOL3|SQSTM1|MCU|ADCK1|HIP1R|PRKN|PLA2G6|RHOT2|TIGAR|HDAC6|BAX|FLCN|CTTN|TMEM135|RALA|MLLT11|MTCH2|VPS13D|DNM1L|FXN|HTT|TSPO|BAK1|MIEF2|INF2|ZNF205|VDAC1|BNIP3|SLC35F6|SPIRE1|PISD|CHCHD10|PDCD5|VPS35|ATP13A2|VAT1|TRIAP1|SIRT7|OMA1|GSK3B	Hepatocytes Fibrosis Associated	MetALD_vs_Control
GOBP_REGULATION_OF_NUCLEAR_TRANSCRIBED_MRNA_CATABOLIC_PROCESS_DEADENYLATION_DEPENDENT_DECAY	0.00151808	0.0755352	0.45506	-0.578014	-1.86285	22	CPEB3|TNRC6C|CNOT1|HNRNPD|DHX36|HNRNPU|PAIP1|PABPC1|DHX9|CSDE1|TENT4B	Hepatocytes Fibrosis Associated	MetALD_vs_Control
GOBP_REGULATION_OF_OSTEOCLAST_DIFFERENTIATION	0.0020174	0.0881951	0.431708	0.489046	1.72308	41	UBASH3B|MTOR|FBN1|NEDD9|TRAF6|ESRRA|TLR4|FSTL3|LRRC17|PPP3CA|SLC9B2|TCTA|KLF10|CAMK4|CSF1|TOB2|PIAS3|CEBPB|PRXL2A	Hepatocytes Fibrosis Associated	MetALD_vs_Control
GOBP_REGULATION_OF_RAS_PROTEIN_SIGNAL_TRANSDUCTION	0.000979314	0.0611012	0.45506	0.369697	1.6149	141	PRAG1|ARHGAP24|RALGPS1|DENND1A|ITGA3|SRC|PLCE1|ARHGEF3|SQSTM1|EPS8|CYTH2|ARHGEF18|OPHN1|SPRY3|FLCN|TGFB2|ARHGEF2|EPS8L3|ARF6|MAPKAP1|CDC42SE2|STARD8|RASA3|LZTR1|ARFGEF3|ABL1|DAB2IP	Hepatocytes Fibrosis Associated	MetALD_vs_Control
GOBP_REGULATION_OF_SMALL_GTPASE_MEDIATED_SIGNAL_TRANSDUCTION	8.32628e-05	0.0127222	0.538434	0.352388	1.65077	236	ARHGAP10|PRAG1|FGD5|ARHGAP24|ITGAV|VAV3|RALGPS1|DENND1A|SWAP70|ITGA3|SRC|PLCE1|ARHGEF3|SQSTM1|ARHGAP22|SRGAP3|EPS8|CYTH2|TIAM2|ARHGEF18|RAP1GAP2|SIPA1L3|ARHGAP5|OPHN1|ARHGAP27|SPRY3|FLCN|TGFB2|ARHGEF2|EPS8L3|ARF6|MAPKAP1|CDC42SE2|STARD8|RASA3|LZTR1|ARFGEF3|ABL1|DAB2IP|RELN|ARHGAP12|ARHGEF5	Hepatocytes Fibrosis Associated	MetALD_vs_Control
GOBP_RENAL_SYSTEM_DEVELOPMENT	0.000410277	0.0367772	0.498493	0.345668	1.61441	230	PCSK5|BICC1|BCL2|CD24|COL4A1|PRKX|ITGA3|SOX9|GCNT4|PLCE1|ANKS6|SMAD2|SULF2|BMP2|LIF|AKR1B1|TGFBR1|FMN1|SOX4|ITGB3|PDGFRA|FGF1|TRAF3IP2|TTC8|WDPCP|LAMA5|IQGAP1|JAG1|BAX|FLCN|TGFB2|TRAF3IP1|FBN1|RRM2B|EPCAM|LAMB2|MPV17|WNT11|PDGFA|GCNT3|PLXND1|WNT2B|IFT27|HNF1B|COL4A3	Hepatocytes Fibrosis Associated	MetALD_vs_Control
GOBP_RESPONSE_TO_CADMIUM_ION	2.91997e-05	0.00533764	0.57561	-0.555427	-2.12053	42	MT1H|MT1G|MT1F|MT1E|SUMO1|MT1X|MT1A|FOS|CYP1A2|SLC30A1|SOD1|PRNP|EGFR|HAAO|SLC34A1	Hepatocytes Fibrosis Associated	MetALD_vs_Control
GOBP_RESPONSE_TO_COPPER_ION	1.78099e-07	0.00014967	0.690132	-0.713681	-2.4725	28	MT1M|MT1H|MT1G|MT1F|MT2A|MT1E|LOXL2|NFE2L2|TFRC|MT1X|MT1A	Hepatocytes Fibrosis Associated	MetALD_vs_Control
GOBP_RESPONSE_TO_HEAT	0.00174354	0.0814017	0.45506	-0.388043	-1.66401	77	SUMO1|PSIP1|CD14|IGF1|DHX36|HSPA1B|CALCA|SCN9A|HSP90AA1|SIRT1|HSPA1A|CREBBP|BAG3|HDAC2|SOD1|TPR|CHORDC1|NOS1|SCN11A|SLU7|P2RX3|HSBP1L1|CPB2|RBBP7|ANO1|PKLR|RPS6KB1|HMOX1	Hepatocytes Fibrosis Associated	MetALD_vs_Control
GOBP_RESPONSE_TO_INORGANIC_SUBSTANCE	1.01558e-05	0.00242577	0.593325	-0.286337	-1.56294	407	MT1M|MT1H|MT1G|MT1F|MAP3K5|MT2A|ALPL|MT1E|RASGRP2|SUMO1|SLC13A5|ENPP1|NT5E|LOXL2|ADCY1|DDR2|CD14|PON1|SLC39A8|SHH|HNRNPD|PPP2CA|NFE2L2|DHX36|TFRC|MT1X|MT1A|TF|SLC6A1|PRKAA1|GPLD1|MEF2A|TFR2|LRRK2|CYP2E1|FANCC|GPHN|CYP1B1|PIK3CA|JUNB|CASP9|EZH2|ACER1|FOS|CYP1A2|PPP1CA|DLG2|FOXO1|SIRT1|KCNJ10|ACO1|NR4A3|CAMK2D|HDAC2|ADGRV1|MAP1LC3A|SLC30A1|GCH1|PPP1R15B|SOD1|ASS1|ASCL1|FOXP1|HBB|FOSB|COL1A1|CD36|GDI1|PRNP|ANKH|KCNMA1|KLF2|GPR37|FGB|HP|TPH2|SCN11A|AVPR1A|ERCC6|EGFR|KHK|NSMCE3|CPNE1|HAAO|SMPD1|AIFM1|ATP7B|SLC34A1|FABP1|TRAP1|ADNP|KCNMB3|ABAT|NEK7|STAT1|CHUK|DNMT3A|ARL13B|CREB1|GLRX2|SYT12|CALM1|HMGCS2|NET1|CPOX|ZNF580|FGA|IGFBP2|CPNE3|SYT9|ERN1|FBLN5|CDK2|SLC25A12|HFE|TXNRD2|PTCH1|EDNRB|G6PD|PKLR|MAOB|LCAT|SIPA1|FYN|HMOX1|CCS|EIF4A3|PRDX2	Hepatocytes Fibrosis Associated	MetALD_vs_Control
GOBP_RESPONSE_TO_METAL_ION	0.00111197	0.0626455	0.45506	-0.283462	-1.47424	266	MT1M|MT1H|MT1G|MT1F|MT2A|MT1E|RASGRP2|SUMO1|SLC13A5|LOXL2|ADCY1|CD14|SLC39A8|SHH|HNRNPD|PPP2CA|NFE2L2|TFRC|MT1X|MT1A|TF|SLC6A1|PRKAA1|GPLD1|MEF2A|TFR2|LRRK2|GPHN|JUNB|CASP9|ACER1|FOS|CYP1A2|PPP1CA|DLG2|KCNJ10|ACO1|CAMK2D|ADGRV1|MAP1LC3A|SLC30A1|SOD1|ASS1|ASCL1|FOSB|GDI1|PRNP|KCNMA1|FGB|TPH2|EGFR|KHK|CPNE1|HAAO|SMPD1|ATP7B|SLC34A1|KCNMB3|ABAT|NEK7|CHUK|DNMT3A|ARL13B|CREB1|SYT12|CALM1|HMGCS2|CPOX|FGA|IGFBP2|CPNE3|SYT9	Hepatocytes Fibrosis Associated	MetALD_vs_Control
GOBP_RESPONSE_TO_TEMPERATURE_STIMULUS	0.0013042	0.0679699	0.45506	-0.341818	-1.59306	122	SUMO1|PSIP1|CD14|IGF1|EPHB1|DHX36|ATP2B1|PRKAA1|HSPA1B|CALCA|SCN9A|FOS|HSPD1|HSP90AA1|FOXO1|SIRT1|HSPA1A|CREBBP|BAG3|ZNF516|HDAC2|ACOT11|SOD1|TPR|CHORDC1|NOS1|ADRB2|RGS7|SCN11A|SLU7|P2RX3|HSBP1L1|CPB2|GLRX2|RBBP7|HMGCS2|ADM|ANO1|PKLR|RPS6KB1|HMOX1|YWHAE|SAXO1|IGFBP7|TRPM8|SLC9A1|GCLC|HIKESHI|GMPR|VCP|HTR2A	Hepatocytes Fibrosis Associated	MetALD_vs_Control
GOBP_RESPONSE_TO_ZINC_ION	1.30052e-05	0.00282045	0.593325	-0.605185	-2.20763	35	MT1M|MT1H|MT1G|MT1F|MT2A|MT1E|MT1X|MT1A	Hepatocytes Fibrosis Associated	MetALD_vs_Control
GOBP_RHYTHMIC_PROCESS	0.00225563	0.0953747	0.431708	-0.292583	-1.47273	206	RORC|GRIN3A|TGFB3|PER2|INHBA|F7|ADCY1|HNRNPD|MAGED1|RBM4B|SFPQ|PRKAA1|CRY1|CYP1B1|CREM|PER3|EZH2|SCN9A|PIWIL2|PPP1CA|HNRNPU|A2M|CASP2|PTEN|SIRT1|CREBBP|HDAC2|TOP2A|SIAH2|NONO|TEF|ASS1|PPP1CC|HLF|HDAC3|AHR|PER1|NCOR1|CRTC1|SLIT2|TPH2|SCN11A|ID2|MAP2K6|EGR1|NFYA|ADNP|ESR1|RBM4|HUWE1|ZFHX3|CREB1|STAT5B|DHX9|DTL|ROCK2|NR1H3|KDM5A|ID1|DRD4|SIN3A|SLIT3|CRY2|NFIL3|ZNF830|USP2|NOCT|FBXL3|OPN3|CIPC	Hepatocytes Fibrosis Associated	MetALD_vs_Control
GOBP_RIBONUCLEOPROTEIN_COMPLEX_BIOGENESIS	0.00100065	0.0611012	0.45506	-0.255982	-1.38183	380	PSIP1|KRR1|NCBP1|GEMIN4|LUC7L2|EIF3C|SF3B3|CLP1|SNRPG|DDX23|EIF5|PHF5A|RRP8|YTHDC1|ADAR|MPHOSPH10|C1D|SNRPB2|WDR74|ZNF622|SNRPB|DICER1|WBP11|HSP90AA1|POP7|PRPF8|NUDT16|SNRPC|RIOK2|CPSF6|GRWD1|NOP58|EXOSC8|XAB2|DIS3|IMP4|RSL24D1|EMG1|NOP53|NOP14|FRG1|RPF1|WDR18|MTREX|SRSF10|TFB2M|PIH1D1|DDX18|RRP9|REXO4|PWP2|WDR46|TSR2|FDXACB1|MDN1|SLU7|RRP15|RBM5|PPAN|PRPF19|SNU13|GCFC2|NOL9|MAK16|SCAF11|NLE1|RAN|DHX9|PA2G4|ISY1|UTP23|LSG1|EIF3E|LSM2|GEMIN6|TSSC4|BMS1|DDX3X|USP36|NOLC1|MTERF4|RIOK1|PTGES3|EXOSC9|NSUN3|PELP1|TENT4B|SNRPF|METTL16|EIF4A3|ABCE1|SURF6|NUFIP1|PRPF6|HTATSF1|PTBP2|NOL10|UTP14A|ZRSR2|COIL|RRN3|LTV1|METTL18|MRM3|EXOSC6|SART3|EXOSC5|RBIS|IMP3|EXOSC1|WDR36|YJU2|PRPF3|EIF3L|XRN2|EIF3A|RCL1|ABT1|STRAP|CINP|TARBP2|GTPBP10|WDR77|C1orf109|CRNKL1|DDX27|NOP10|EXOSC2|SNIP1|HSP90AB1|XRCC5|SETX|EIF3I|SF3A1|DDX46	Hepatocytes Fibrosis Associated	MetALD_vs_Control
GOBP_RNA_EXPORT_FROM_NUCLEUS	0.00204375	0.0886461	0.431708	-0.383733	-1.66574	81	NCBP1|YTHDC1|NUP98|THOC1|DDX19B|NUP160|SSB|IWS1|CPSF6|TPR|CHTOP|RAE1|SUPT6H|SRSF3|NXT1|SARNP|KHDRBS1|NCBP2|FYTTD1|HHEX|POLDIP3|RAN|DHX9|ZC3H11B|NSUN2|RBM8A|THOC2|NUP153|EIF4A3|DDX19A|NXT2|UPF1|POM121C|HNRNPA2B1|NUP62|SETD2	Hepatocytes Fibrosis Associated	MetALD_vs_Control
GOBP_RNA_SPLICING	1.70264e-07	0.00014967	0.690132	-0.312758	-1.70478	400	PLRG1|PSIP1|CDC5L|TRA2B|NCBP1|RBFOX2|GEMIN4|SNRNP25|LUC7L2|SF3B3|HNRNPH3|PPP2CA|CLP1|SNRPG|HNRNPK|BCAS2|RBM4B|DDX23|SFPQ|PHF5A|YTHDC1|ATXN7|CWF19L2|MPHOSPH10|NUP98|THOC1|HNRNPM|SNRPB2|TMBIM6|ZNF638|SNRPB|IK|CWC22|HNRNPU|MFAP1|HSPA8|SREK1|CLK3|PRPF8|HSPA1A|IWS1|TRRAP|DHX38|PRPF38A|LSM10|PPIG|SNRPC|NONO|CLK1|VIRMA|CDK13|TXNL4B|XAB2|METTL14|PPIE|ECD|RBM7|RBM22|FRG1|PNN|MTREX|FMR1|SRSF10|ZCCHC8|SUPT6H|FXR1|TAF10|CDC40|SRSF3|RBM12|CCNL1|TADA3|RNF113A|HNRNPR|RBMXL1|TRPT1|BUD31|RBM39|SLU7|TSEN34|AQR|KHDRBS1|KDM1A|SMU1|RBM5|CIR1|PRPF19|NCBP2|TFIP11|SNU13|GCFC2|RBM4|RBM23|SCAF11|PABPC1|HNRNPA0|DHX9|NSRP1|ISY1|NCL|SYF2|CLK4|LSM2|ERN1|GEMIN6|TSSC4|LARP7|RBM8A|THOC2|IVNS1ABP|MBNL3|ZNF830|PQBP1|SUGP1|SRSF11|SNRPF|METTL16|EIF4A3|TADA1|SAP18|ZC3H13|JMJD6|PRPF6|METTL3|HTATSF1|CTNNBL1|PTBP2|PAXBP1|RBFOX1|RBM14|ZRSR2|COIL|RBM10	Hepatocytes Fibrosis Associated	MetALD_vs_Control
GOBP_RNA_SPLICING_VIA_TRANSESTERIFICATION_REACTIONS	2.29139e-07	0.000171166	0.690132	-0.351555	-1.8292	276	PLRG1|PSIP1|CDC5L|TRA2B|NCBP1|RBFOX2|GEMIN4|SNRNP25|LUC7L2|SF3B3|HNRNPH3|SNRPG|HNRNPK|BCAS2|RBM4B|DDX23|SFPQ|PHF5A|YTHDC1|CWF19L2|MPHOSPH10|NUP98|HNRNPM|SNRPB2|SNRPB|IK|CWC22|HNRNPU|MFAP1|HSPA8|PRPF8|DHX38|PRPF38A|SNRPC|CDK13|TXNL4B|XAB2|METTL14|PPIE|RBM7|RBM22|FRG1|PNN|MTREX|FMR1|SRSF10|ZCCHC8|FXR1|CDC40|SRSF3|RNF113A|HNRNPR|RBMXL1|BUD31|RBM39|SLU7|AQR|KHDRBS1|KDM1A|SMU1|RBM5|PRPF19|NCBP2|TFIP11|SNU13|GCFC2|RBM4|RBM23|SCAF11|PABPC1|HNRNPA0|DHX9|NSRP1|ISY1|NCL|SYF2|LSM2|GEMIN6|TSSC4|LARP7|RBM8A|PQBP1|SNRPF|METTL16|EIF4A3|SAP18|JMJD6|PRPF6|METTL3|HTATSF1|CTNNBL1|PTBP2|PAXBP1|RBFOX1|RBM14|ZRSR2|COIL|RBM10	Hepatocytes Fibrosis Associated	MetALD_vs_Control
GOBP_SECONDARY_ALCOHOL_METABOLIC_PROCESS	0.000970946	0.0611012	0.477271	-0.337094	-1.58039	127	SOAT1|TTC39B|HSD17B7|APOF|PON1|FMO5|PRKAA1|ERLIN1|CYP2D6|CYP1A2|MSMO1|SCAP|IDH3A|IDI1|MVD|LDLR|DHCR24|NPC1L1|CYP51A1|SC5D|SOD1|SQLE|EBP|PMVK|LRP5|MVK|ABCA1|CYP7B1|FDFT1|HMGCR|NR1H4|SMPD1|APOC1|STARD4|HMGCS1|SCARB1|ABCA5|CYP39A1|SNX17|IDH1|FDPS|HMGCS2|CYP27A1|SREBF2|PLPP6|G6PD|LCAT|TM7SF2|LDLRAP1|LIPC|LSS|EPHX2|HDLBP|CYP27B1|APOA1|DHCR7	Hepatocytes Fibrosis Associated	MetALD_vs_Control
GOBP_SERINE_FAMILY_AMINO_ACID_BIOSYNTHETIC_PROCESS	0.00118015	0.0640017	0.45506	-0.627174	-1.9525	19	PSAT1|PHGDH|CTH|MTHFD1|SHMT1|AGXT2|AGXT|SERINC3|SHMT2|SEPHS2|GGT1	Hepatocytes Fibrosis Associated	MetALD_vs_Control
GOBP_SERINE_FAMILY_AMINO_ACID_METABOLIC_PROCESS	0.0016006	0.0779768	0.45506	-0.490532	-1.82883	38	PSAT1|PHGDH|CTH|GLDC|CDO1|MTHFD1|CSAD|SHMT1|AGXT2|AGXT|SERINC3|SHMT2|AMT|SEPHS2|GLYAT|GGT1	Hepatocytes Fibrosis Associated	MetALD_vs_Control
GOBP_SKIN_DEVELOPMENT	0.000667451	0.0515779	0.477271	0.355869	1.59796	165	ITGB6|BCL2|SLC27A4|IL18|ITGA2|ITGA3|SOX9|CD109|ANXA1|FERMT1|INTU|ZDHHC21|PLEC|KRT86|FZD6|UGCG|TXNIP|ELOVL1|TRAF3IP2|ITGA6|LAMA5|JAG1|TGFB2|FA2H|EDA|IRF6|ST14|PDGFA|TP63|FZD3|TRIM16|SRSF6|MYSM1	Hepatocytes Fibrosis Associated	MetALD_vs_Control
GOBP_SMALL_GTPASE_MEDIATED_SIGNAL_TRANSDUCTION	0.000443309	0.0392153	0.498493	0.305987	1.50476	385	ARHGAP10|PRAG1|FGD5|ARHGAP24|ITGAV|VAV3|RALGPS1|DENND1A|CELSR1|CDKN2A|MRAS|SWAP70|ITGA3|SRC|PLCE1|ARHGEF3|SQSTM1|ARHGAP22|SHTN1|SRGAP3|EPS8|CYTH2|TIAM2|ARHGEF18|RGL1|RAP1GAP2|SIPA1L3|ARHGAP5|OPHN1|ARHGAP27|RHOT2|RHOQ|SPRY3|RRAD|RHOC|FLCN|TGFB2|DOK4|RIPOR1|ARHGEF2|EPS8L3|RASSF1|ARF6|RAPGEF5|MAPKAP1|CHM|CDC42SE2|STARD8|RASA3|LZTR1|ARFGEF3|RALA|GNB1|ABL1|DAB2IP|RELN|CDC42|ARHGAP12|ARHGEF5|KSR1|DOCK1|ARFGAP1|RRAGC|SH2D3A|ARHGAP29|ARHGAP17|RAB18|CHN1|RFXANK|RB1|KCTD13|RANGRF|IQGAP3|RAP1GAP|LIMK1|RAB35|NCKAP1|IQSEC2|ARHGEF10|DENND4C|ROBO1|TRIO|HRAS|GARNL3|DOCK5|DOCK11|RGL3|TAX1BP3|CDH13|AMOT|RGL2|VAV2|ARHGAP31|RALB|GIT2|RHOB|TGM2|PIK3CB|ARHGAP21|RAP2B|ABR|ARHGAP15|MAPKAPK5|RHOD|ECT2|RHOG|KRIT1|RHOBTB2|GRAP2|DAB1|SSX2IP|RAPGEF6|MCF2|IQSEC1|CSF1|EPHB2|RIN2|DENND4B|DOCK7|APOE|ARHGAP32|DNM2|ARHGDIA	Hepatocytes Fibrosis Associated	MetALD_vs_Control
GOBP_STEROL_METABOLIC_PROCESS	0.000970946	0.0611012	0.477271	-0.337119	-1.58051	127	SOAT1|TTC39B|HSD17B7|APOF|PON1|FMO5|PRKAA1|ERLIN1|CYP2D6|CYP1B1|CYP1A2|MSMO1|SCAP|IDI1|MVD|LDLR|DHCR24|NPC1L1|CYP51A1|SC5D|SOD1|SQLE|EBP|PMVK|LRP5|MVK|ABCA1|CYP7B1|FDFT1|HMGCR|NR1H4|SMPD1|APOC1|STARD4|HMGCS1|SCARB1|ABCA5|CYP39A1|SNX17|FDPS|HMGCS2|CYP27A1|SREBF2|PLPP6|G6PD|LCAT|PRKAG2|TM7SF2|LDLRAP1|LIPC|LSS|EPHX2|HDLBP	Hepatocytes Fibrosis Associated	MetALD_vs_Control
GOBP_TISSUE_MORPHOGENESIS	0.000372059	0.035202	0.498493	0.302866	1.49297	403	BCL2|TXNRD1|ANKRD1|COL4A1|CD44|PRKX|ARHGAP24|NFATC4|CELSR1|ITGA2|TNC|ITGA3|SOX9|SRC|GCNT4|TPM1|SMAD2|FAT1|LUZP1|FERMT1|INTU|MTOR|RAB10|BMP2|LIF|CD151|FZD6|TGFBR1|FMN1|SOX4|ITGB3|OPHN1|VANGL1|SPINT2|RNF207|FGF1|TTC8|BMPR1A|WDPCP|SMURF2|LAMA5|JAG1|DAB2|RHOC|TGFB2|TRAF3IP1|MMP14|WNT11|ST14|PDGFA|CHD7|MTHFD1L|GCNT3|TRAF6|RALA|TP63|CRYGS|ABL1|FZD3|PLXND1|DAG1|CDC42|CTSZ|ARHGAP12|WNT2B|CCDC40|TTN|HNF1B|AXIN1|GLMN|MDM2|PLOD3|TMEM100|TGM3|SMURF1|KAT2A|BTRC|DLG1|PML|TMEFF2|MRTFA|IFT52|NRP2|PAFAH1B1|FEM1B|PIK3CD|ROBO1|IFT122|RPGRIP1L|SMAD3|EXOC4|FRZB|MED1|TCTN1|FGF7|ATP7A|BBS7|EGLN1|PFN1|APAF1|CEP290|TULP3|MSN|ACTA2|RHOB|RYK|TGM2	Hepatocytes Fibrosis Associated	MetALD_vs_Control
GOBP_VESICLE_DOCKING	0.000115011	0.01578	0.538434	0.515462	1.91408	54	STX3|STX7|CAV2|EXOC6B|STX10|RAB8B|TPRG1L|STX16|EXOC2|STXBP1|CEP83|STX11|STX8|SYTL2|VPS18|EXOC4|RALB|CTBP2|RAB3B|UNC13B|KCNB1|RAB8A|CLN3|EXOC5|STX1A|EXOC1|SYT1|STX4|STX2|EXOC7	Hepatocytes Fibrosis Associated	MetALD_vs_Control
GOBP_VESICLE_MEDIATED_TRANSPORT_TO_THE_PLASMA_MEMBRANE	4.02722e-06	0.00128929	0.610527	0.45117	1.94859	129	DENND1A|GRIP1|MICALL2|VPS35L|STX3|WIPF3|RAB10|C2CD6|WASHC2C|EXOC6B|VPS53|EIPR1|STX16|EXOC2|EPG5|KIF13A|CCDC93|OPTN|ARF6|SNX12|VTI1A|ZDHHC2|BBS1|VPS13B|SNX30|RAB11FIP3|PKDCC|EPS15|ENTR1|EHD1|RAB35|EXOC4|VPS35|GGA1|ANKRD27|VAMP5|VPS50|EHD4|BBS2|KRT18|VPS26C|GGA3|HGS|GGA2|ANK3|ATP6AP1|WASHC1|NSF|RAB8A|CLN3|EXOC5|DNM2|SNX4|SYS1	Hepatocytes Fibrosis Associated	MetALD_vs_Control
GOBP_VESICLE_ORGANIZATION	0.000496085	0.0432375	0.477271	0.319851	1.53901	299	BCL2|VAV3|EEA1|ANXA1|STX3|AP3M2|SQSTM1|STX7|TRAPPC9|CAV2|PRKN|RAB22A|SEC31B|SERPINE2|STX10|WASHC4|VPS36|AGFG1|ATP6V1C1|RAB8B|VPS37C|PLEKHJ1|STX16|AP1S3|SORT1|KIF13A|ATP6V1E1|HOOK3|BACE2|SPG11|HPS1|SEC16B|ALS2CL|TFG|HPS5|VTI1A|STXBP1|ANXA2|PDCD6IP|TBC1D20|SNX10|PIP4K2B|VPS13B|TMCC1|PI4K2B|AKTIP|VPS8|STX11|SNX11|WASHC5|EPS15|AP1S1|STX8|VAMP1|CAV1|CHMP1A|TRAPPC2|RAB20|TRAPPC13|VPS18|PAFAH1B1|RAB5B|KLHL12|UVRAG|VPS33A|S100A10|TMEM175|ANKRD27|ATP13A2|TRAPPC3|SDC1|ABCB6|TRAPPC12|ATP6V0D1|TRAPPC11|STAM|HGS|TMED9|BLOC1S2|UNC13B|CHMP3	Hepatocytes Fibrosis Associated	MetALD_vs_Control
GOMF_14_3_3_PROTEIN_BINDING	0.00167664	0.0798787	0.45506	0.546964	1.84804	33	TMCC3|TBC1D22A|HDAC7|RPTOR|RIPOR1|DAB2IP|KSR1|ZFP36L1|TBC1D22B|SRPK2|SIK1|FOXK1|PI4KB|KCNH1|KLHL22|BAD|RIPOR2	Hepatocytes Fibrosis Associated	MetALD_vs_Control
GOMF_ABC_TYPE_TRANSPORTER_ACTIVITY	0.00211171	0.0910067	0.431708	0.493839	1.77205	44	ABCC1|ABCC4|ABCA3|ABCA4|ABCB8|ABCA7|ABCC3|TAPBP|ABCA9|ABCG8|ABCB10|ABCA2|ABCC5|ABCC2|ABCB4|ATP13A2|ABCB6|ATP13A1|ABCG5	Hepatocytes Fibrosis Associated	MetALD_vs_Control
GOMF_ACTIN_BINDING	0.000310874	0.0316667	0.498493	0.319396	1.54878	314	FMNL2|VASH2|ADCY8|ABLIM2|MICALL2|SSH1|MYO5A|PDLIM1|AFAP1|TPM1|MICAL1|GIPC1|CORO2B|SHTN1|WIPF3|NEBL|FERMT1|EPS8|NEXN|PARVB|CAP2|HIP1R|PRKN|MYO3B|MYH14|MYO10|PLEC|POF1B|FMN1|TMOD2|MYO7B|OPHN1|TRIOBP|IQGAP1|HDAC6|MYO18B|MICAL3|EPB41|LRRC27|EPS8L3|MARCKS|TPM4|SVIL|ABL1|PDLIM7|NEB|DAG1|TRPV4|PTK2|SSH2|P4HB|TMSB4X|TMOD3|TTN|MYO1C|SHROOM3|LIMA1|PDLIM3|IQGAP3|GAS2L3|INF2|MYO5C|VPS18|MYH9|CAPZA1|MRTFA|SPIRE1|CORO2A|KPTN|MYRIP|ARPC5|GAS2L1|SHANK3|MAEA|PPP1R9B|ARPC3|FLII|PFN1|MAP1B|IMPACT|MSN|INPPL1|ARPC1B|ADD1|LASP1|ACTR3C|MYO6|SPTBN5|BIN1|VASP|PALLD|CORO7|ABITRAM|SNTB2|WASHC1|DST	Hepatocytes Fibrosis Associated	MetALD_vs_Control
GOMF_ACTIN_FILAMENT_BINDING	0.000225935	0.0257451	0.518848	0.389759	1.72403	148	FMNL2|ABLIM2|MICALL2|MYO5A|TPM1|MICAL1|CORO2B|SHTN1|NEBL|FERMT1|NEXN|HIP1R|MYH14|MYO10|PLEC|POF1B|MYO7B|TRIOBP|IQGAP1|MYO18B|EPS8L3|MARCKS|TPM4|SVIL|ABL1|NEB|TRPV4|TTN|MYO1C|SHROOM3|LIMA1|IQGAP3|GAS2L3|MYO5C|MYH9|CAPZA1|CORO2A|KPTN|ARPC5|GAS2L1|PPP1R9B|ARPC3|FLII|ARPC1B|ADD1|LASP1|ACTR3C|MYO6|SPTBN5|BIN1|ABITRAM|MYO5B|MYH11|LRPPRC|DMTN	Hepatocytes Fibrosis Associated	MetALD_vs_Control
GOMF_ATPASE_COUPLED_INORGANIC_ANION_TRANSMEMBRANE_TRANSPORTER_ACTIVITY	0.000647355	0.0511997	0.477271	0.783329	1.90223	10	ABCC1|ABCC4|ABCC3|ABCC5|ABCC2	Hepatocytes Fibrosis Associated	MetALD_vs_Control
GOMF_ATP_DEPENDENT_PROTEIN_FOLDING_CHAPERONE	5.2412e-05	0.00880914	0.557332	-0.614848	-2.13637	29	HSPA1B|HSPH1|HSPD1|HSP90AA1|HSPA8|CCT4|HSPE1|HSPA1A|HSPA13|CCT6B|TCP1|TRAP1|CCT8|HSPA4|HSPA4L|CCT2|HSPA9|CLPX|HSP90AB1|HSPA14|HSP90B1|HSPA6|TOR1A	Hepatocytes Fibrosis Associated	MetALD_vs_Control
GOMF_CHROMATIN_BINDING	0.00050164	0.0432375	0.477271	-0.253069	-1.39536	446	ASXL3|TSPYL2|MSH6|L3MBTL3|TLE4|DPPA4|NR5A2|SMARCA2|HNRNPD|TSPYL1|SRF|SMARCA1|SFPQ|PRKAA1|JARID2|ZC3H4|BRIP1|FOXA1|MEF2A|TOP2B|NUP98|MECP2|GTF2B|SMAD4|RNF169|ZNF445|EZH2|PWWP2A|FOS|ATAD2|SMAD6|HNRNPU|TSPYL4|PHF21A|FOXO1|MCMBP|POLE3|EGR2|SIRT1|BCL6|SMC1A|RBL1|CREBBP|REC8|HDAC2|TOP2A|MORF4L1|UTY|NCOA1|NONO|GABPA|HCFC1|STAT3|GRWD1|EED|TPR|TFAM|CHD1|NELFA|BRD4|CBX6|ASCL1|STAG1|GMNC|HDAC3|WDR82|SKIL|ASXL1|PER1|FMR1|SUPT6H|TOX|TAF10|POLE|ASH1L|PAF1|HMGN5|ING2|ERCC6|EGFR|SIRT2|SARNP|NRL|EGR1|SHMT2|FABP1|CHD2|KDM1A|ADNP|ESR1|CCNT1|RCOR1|ELK4|KMT5B|STAT1|DNMT3A|PHF13|CDC45|GRHL1|STAT5B|RAN|DHX9|JDP2|RNF2|ARID5A|HPF1|SP3|SMC2|YY1|MCM9|HMGN2|NUPR1|NR1H3|KDM5A|SLC30A9|SIN3A|SMARCA5|ELK1|CHD8|RING1	Hepatocytes Fibrosis Associated	MetALD_vs_Control
GOMF_ENZYME_ACTIVATOR_ACTIVITY	0.000991619	0.0611012	0.45506	0.284209	1.41762	465	ARHGAP10|CD24|APOA4|ARHGAP24|VAV3|ADCY8|TBC1D22A|SRGAP1|CXCL1|TAOK1|SRC|RASAL2|ARHGAP22|APH1B|SRGAP3|CTSA|TBC1D9|TIAM2|NCF2|BMP2|STRIT1|RAP1GAP2|RPTOR|SIPA1L3|ARHGAP5|OPHN1|ARHGAP27|BMPR1A|AGFG1|IQGAP1|RGS3|BCL2L13|RGS5|FLCN|NSMAF|NRG3|TBC1D16|RABGAP1L|WNT11|NOD1|CHM|STARD8|ALS2CL|RASA3|RGS9|AGAP1|SLX4|TEFM|AGAP5|DAB2IP|TBC1D20|APOA5|MOB2|BMI1|PPP1R12B|ARHGAP12|SVBP|SGSM1|NPRL3|DOCK1|AGAP4|TBCK|ARFGAP1|ASAP1|PITRM1|RGS20|NEK9|GAS6|ARHGAP29|MOB3A|VSIR|GPRC5B|DNM1L|ARHGAP17|CWF19L1|ELMOD2|CHN1|CBX8|NLRC4|BTRC|CAV1|PPP2R5A|TBC1D22B|IQGAP3|TBC1D9B|ALKAL2|RAP1GAP|INSR|TBC1D10B|STRADA|TBC1D14|SPDYA|PDCD5|BTC|ACAP3|MOB1B|ARHGEF6|HRAS|PSME1|CCNY|GARNL3|DOCK5|GPRC5D|STK11|ANKRD27|ASAP2|STXBP5|TBC1D5|APAF1|ELMOD3|ABI1|DAXX|ARHGAP31|WNK1|GIT2|TBC1D30|MMP15|GTF2F1|RGS2|ARHGAP21|ABR|DPM2|ARHGAP15|TAOK2|SMCR8|AGAP3|MOB3C|ECT2|PDPK1|MAP2K5|PSMD14|EREG|MAP3K13|ALDH1A1|TBC1D19|MMP24|DPM3|MAP2K2|RIN2|APOE|ARHGAP32|ARHGDIA|ASAP3|PAK2|NCS1|BAD|HBEGF	Hepatocytes Fibrosis Associated	MetALD_vs_Control
GOMF_GTPASE_ACTIVATOR_ACTIVITY	0.000250912	0.0261582	0.498493	0.350739	1.62966	224	ARHGAP10|ARHGAP24|VAV3|ADCY8|TBC1D22A|SRGAP1|RASAL2|ARHGAP22|SRGAP3|TBC1D9|TIAM2|RAP1GAP2|SIPA1L3|ARHGAP5|OPHN1|ARHGAP27|AGFG1|IQGAP1|RGS3|RGS5|FLCN|TBC1D16|RABGAP1L|WNT11|CHM|STARD8|ALS2CL|RASA3|RGS9|AGAP1|AGAP5|DAB2IP|TBC1D20|ARHGAP12|SGSM1|NPRL3|DOCK1|AGAP4|TBCK|ARFGAP1|ASAP1|RGS20|ARHGAP29|DNM1L|ARHGAP17|ELMOD2|CHN1|TBC1D22B|IQGAP3|TBC1D9B|RAP1GAP|TBC1D10B|TBC1D14|ACAP3|ARHGEF6|GARNL3|DOCK5|ANKRD27|ASAP2|STXBP5|TBC1D5|ELMOD3|ARHGAP31|GIT2|TBC1D30|RGS2|ARHGAP21|ABR|ARHGAP15|SMCR8|AGAP3|ECT2	Hepatocytes Fibrosis Associated	MetALD_vs_Control
GOMF_GTPASE_BINDING	9.56551e-05	0.0142909	0.538434	0.344895	1.63961	271	FMNL2|FGD5|RAB11FIP1|BICD1|PKN1|MICALL2|MYO5A|BICDL1|PLCE1|MICAL1|EPS8|NCF2|ARHGEF16|TRIOBP|IQGAP1|RILPL1|FGD6|ITPKA|GAS8|EXOC2|ATG14|RABGAP1L|OPTN|ARHGEF2|KIF3A|MAPKAP1|CHM|CDC42SE2|ALS2CL|RRAGD|LZTR1|GNB1|TBC1D20|XPO6|SGSM1|RAB11FIP3|DOCK1|RRAGC|DNM1L|MYO1C|CYFIP2|KCTD13|CAV1|DMXL2|RANGRF|EHD1|TNPO2|IQGAP3|INF2|RAP1GAP|SYTL2|NCKAP1|BNIP3|EXOC4|SYTL3|MYRIP|ATG16L1|RAB11FIP5|DOCK5|DOCK11|GGA1|ANKRD27|ATP7A|RANBP17|PFN1|GIT2|GGA3|TBC1D30|STRIP1|IPO13|GGA2|XPO1|UNC13B|CSE1L|ECT2|PKN2|BIN1|ATP6AP1|FNBP1L|RAPGEF6|RAB8A|SYTL4|RIN2|DOCK7|MYO5B|EXOC5|TMEM127|USP33	Hepatocytes Fibrosis Associated	MetALD_vs_Control
GOMF_INTEGRIN_BINDING	4.1452e-05	0.00714569	0.557332	0.442652	1.83843	100	ITGB6|ITGAV|ITGA2|ITGA3|SRC|ITGAM|SPP1|FERMT1|ITGB1BP1|CD151|ITGB3|TSPAN8|FGF1|ITGA6|ITGBL1|LAMA5|LTBP4|LYN|FBN1|MMP14|JAM2|S1PR3|ITGAE|PTK2|P4HB|COL4A3|TSPAN4|THBS4|MYH9|ADAM9|CDH26|ITGA7|ICAM1	Hepatocytes Fibrosis Associated	MetALD_vs_Control
GOMF_MRNA_BINDING	0.00104704	0.0625003	0.45506	-0.282581	-1.44706	250	CNBP|CPEB3|TRA2B|NCBP1|SERBP1|RBFOX2|LUC7L2|HNRNPD|DHX36|HNRNPK|RBM4B|RNF40|YTHDC1|RBMS1|NUP98|MECP2|HNRNPM|MYH10|ZNF638|PIWIL2|FUBP1|SSB|HNRNPU|HSP90AA1|ACO1|NUDT16|CSDC2|SHMT1|SNRPC|G3BP2|CPSF6|TPR|DXO|EXOSC8|METTL14|PPIE|ADARB1|CHTOP|PABPC4|FMR1|FXR1|ZC3H12B|CDC40|SAMD4B|G3BP1|HNRNPR|DHX33|SHMT2|AQR|KHDRBS1|RBM5|NCBP2|PUM2|FYTTD1|ZNF385A|RBM4|POLDIP3|TSN|PABPC1|HNRNPA0|DHX9|NSRP1|NCL|UTP23|TIAL1|LARP7|RBM8A|THOC2|DDX3X|PCF11|CSTF3|EXOSC9|NOCT|ELAVL1|EIF4A3|SHFL|METTL3|YTHDF3|ETF1|PTBP2|SECISBP2|RBFOX1|RBM14|HDLBP|RBM47|YBX3|UPF3B|SECISBP2L	Hepatocytes Fibrosis Associated	MetALD_vs_Control
GOMF_NUCLEAR_RECEPTOR_ACTIVITY	0.000643152	0.0511997	0.477271	-0.482735	-1.84506	41	RORC|NR5A2|NR4A2|NR1I3|NR4A3|ARNT|STAT3|NR4A1|NKX3-1|AHR|NR1H4|ESR1|ESR2|NR1H3|NR3C1|VDR|AR	Hepatocytes Fibrosis Associated	MetALD_vs_Control
GOMF_NUCLEOSIDE_TRIPHOSPHATASE_REGULATOR_ACTIVITY	6.51981e-05	0.0104363	0.538434	0.315752	1.55649	403	ARHGAP10|FGD5|ARHGAP24|VAV3|ADCY8|RALGPS1|DENND1A|TBC1D22A|SRGAP1|SWAP70|RASAL2|PLCE1|ARHGEF3|ARHGAP22|SRGAP3|CYTH2|RPGR|TBC1D9|ITGB1BP1|TIAM2|ARHGEF18|ARHGEF16|RGL1|RAP1GAP2|SIPA1L3|MCF2L2|ARHGAP5|OPHN1|ARHGAP27|SLC38A9|FNIP1|AGFG1|IQGAP1|RGS3|FGD6|RGS5|FLCN|DENND11|TBC1D16|RABGAP1L|WNT11|ARHGEF2|EPS8L3|HPS1|RAPGEF5|CHM|STARD8|ALS2CL|RASA3|ARFGEF3|RGS9|AGAP1|AGAP5|DAB2IP|TBC1D20|ARL2BP|ARHGAP12|SGSM1|ARHGEF5|NPRL3|DOCK1|AGAP4|TBCK|ARFGAP1|SH3BP5L|ASAP1|RGS20|SH2D3A|ARHGAP29|HERC2|DNM1L|ARHGAP17|DENND6B|ELMOD2|CHN1|RANGRF|TBC1D22B|IQGAP3|TBC1D9B|RAP1GAP|DENND6A|TBC1D10B|TBC1D14|IQSEC2|ARHGEF10|DENND4C|TRIO|ACAP3|ARHGEF6|GPS2|GARNL3|DOCK5|DOCK11|RGL3|ANKRD27|EEF1D|RGL2|ASAP2|VAV2|STXBP5|TBC1D5|ELMOD3|ARHGAP31|GIT2|TBC1D30|RGS2|ARHGAP21|ABR|ARHGAP15|RHOD|SMCR8|AGAP3|ARHGEF7|ECT2|KRIT1	Hepatocytes Fibrosis Associated	MetALD_vs_Control
GOMF_PHOSPHATIDYLINOSITOL_3_5_BISPHOSPHATE_BINDING	0.00231189	0.0970568	0.431708	0.582719	1.80283	23	SESTD1|CLVS1|HIP1R|WASHC2C|MAPKAP1|KIF16B|WIPI2|SNX14|TPCN2|ATP13A2	Hepatocytes Fibrosis Associated	MetALD_vs_Control
GOMF_PROTEIN_FOLDING_CHAPERONE	0.00194849	0.086182	0.45506	-0.463077	-1.82103	48	HSPA1B|HSPH1|HSPD1|HSP90AA1|HSPA8|CCT4|HSPE1|HSPA1A|HSPA13|CCT6B|HSPB1|TCP1|TRAP1|CCT8|CCDC47|HSPA4|HSPA4L|CCT2|HSPA9|CLPX|PFDN1|WIPF1|HSP90AB1|ANP32E|CALR|HSPA14|CD74|HSP90B1|HSPA6|TOR1A	Hepatocytes Fibrosis Associated	MetALD_vs_Control
GOMF_SPECTRIN_BINDING	0.000634241	0.0511997	0.477271	0.662439	1.99214	20	MYO10|DCTN2|EPB41|KIF3A|USH1C|SLC26A5|CAMSAP1|ADD1|ANK3|SPTBN5|DMTN|EPB41L2|ANK2|DYNC1I1	Hepatocytes Fibrosis Associated	MetALD_vs_Control
GOMF_STRUCTURAL_CONSTITUENT_OF_MUSCLE	0.00120851	0.0640017	0.45506	0.611694	1.94364	25	ASPH|TPM1|NEBL|NEXN|PLEC|TPM4|NEB|DAG1|TTN	Hepatocytes Fibrosis Associated	MetALD_vs_Control
GOMF_TRANSFERASE_ACTIVITY_TRANSFERRING_NITROGENOUS_GROUPS	0.000120998	0.0162694	0.538434	-0.651183	-2.09866	22	OAT|PSAT1|ETNPPL|MGAT4A|KYAT3|AADAT|AGXT2|GOT2|GOT1|AGXT|ABAT|AMT	Hepatocytes Fibrosis Associated	MetALD_vs_Control
GOMF_VITAMIN_B6_BINDING	0.000252906	0.0261582	0.498493	-0.51234	-1.98548	45	OAT|PSAT1|CTH|GLDC|ALAS1|ETNPPL|CSAD|KYAT3|SHMT1|PLPBP|AADAT|AGXT2|GOT2|GCAT|GOT1|AGXT|SHMT2|ABAT	Hepatocytes Fibrosis Associated	MetALD_vs_Control
HALLMARK_CHOLESTEROL_HOMEOSTASIS	0.0010691	0.0625003	0.45506	-0.414583	-1.75182	70	ANTXR2|HSD17B7|MAL2|TMEM97|GLDC|ACAT2|IDI1|MVD|LDLR|CYP51A1|SC5D|CD9|SQLE|CLU|PNRC1|EBP|PMVK|MVK|ATF3|FDFT1|HMGCR|AVPR1A|GUSB|FASN|STARD4|HMGCS1|PDK3|FDPS|ALCAM|NFIL3|SREBF2|ADH4|TM7SF2|LSS	Hepatocytes Fibrosis Associated	MetALD_vs_Control
HALLMARK_COAGULATION	0.00105801	0.0625003	0.45506	-0.361231	-1.64321	105	CPN1|F11|TF|USP11|F2|CAPN5|MASP2|CASP9|SERPING1|A2M|ITIH1|KLF7|C2|C9|TIMP3|DCT|SERPINC1|C8A|CD9|PROS1|C1R|TMPRSS6|CLU|ACOX2|TIMP1|HPN|C8G|PLG|CTSH|F2RL2|RGN|CSRP1|SIRT2|ANG|VWF|APOC1|PREP|CPB2|RABIF|HMGCS2|C8B|FGA|GNB2|FYN|FURIN|F12|CFH|APOC3|LRP1|HRG|FGG|APOA1|C3|CTSK	Hepatocytes Fibrosis Associated	MetALD_vs_Control
HALLMARK_E2F_TARGETS	1.22001e-08	2.73405e-05	0.74774	-0.423713	-2.07193	173	DEK|RRM2|PSIP1|TRA2B|LMNB1|HNRNPD|TFRC|USP1|PHF5A|TMPO|CCP110|PTTG1|BRCA2|BARD1|PRPS1|PAICS|SNRPB|EZH2|PPM1D|ATAD2|POP7|SMC1A|TCF19|HMGB2|TOP2A|SHMT1|CKS1B|MCM4|PDS5B|DLGAP5|RFC1|EED|HUS1|UBR7|EXOSC8|STAG1|MKI67|DONSON|PNN|HMMR|CDKN3|XRCC6|POLE|POLD2|KIF4A|CIT|MCM3|POLD3|MCM5|ING3|STMN1|RAN|DIAPH3|PA2G4|AURKA|RBBP7|NUP153|SPC25|CDKN2C|NOLC1|ASF1B|CDC25A|PLK4|GSPT1|RAD21|CKS2|RPA3|MCM6|BIRC5|UBE2T|TK1|POLA2	Hepatocytes Fibrosis Associated	MetALD_vs_Control
HALLMARK_EPITHELIAL_MESENCHYMAL_TRANSITION	0.000342866	0.0334071	0.498493	0.398611	1.71568	127	CXCL8|COL4A2|COL4A1|CD44|ITGAV|LAMA3|ITGA2|TNC|CXCL1|CXCL6|TPM1|SPP1|LAMC2|LAMC1|CAP2|SERPINE2|ITGB3|DAB2|TNFAIP3|FBN1|MMP14|BMP1|SGCB|TPM4|PMEPA1|PVR|CDH6|PLOD3|FSTL3	Hepatocytes Fibrosis Associated	MetALD_vs_Control
HALLMARK_G2M_CHECKPOINT	5.73506e-05	0.00940411	0.557332	-0.358924	-1.7498	167	MT2A|TLE3|TRA2B|LMNB1|CUL3|HNRNPD|SFPQ|TMPO|YTHDC1|PTTG1|NUP98|BRCA2|BARD1|FANCC|RPS6KA5|TPX2|EZH2|HNRNPU|HSPA8|SMC1A|RBL1|SS18|TOP2A|FBXO5|CKS1B|PDS5B|HUS1|SQLE|STAG1|DMD|MKI67|HMMR|CDKN3|CUL1|SRSF10|POLE|TFDP1|KIF4A|G3BP1|FOXN3|MCM3|MCM5|CCNT1|STMN1|CDC45|NCL|AURKA|SMC2|ODF2|HMGN2|CDKN2C|TTK|MAPK14|NUSAP1|NOLC1|ARID4A|CDC25A|CENPF|CUL5|PLK4|GSPT1|RAD21|CKS2|DR1|RBM14|MCM6|BIRC5|UPF1|SAP30|POLA2|MEIS2|CDC6|CDK4|ATF5|KIF11|NDC80|UBE2S|CDKN1B|SMC4|MEIS1	Hepatocytes Fibrosis Associated	MetALD_vs_Control
HALLMARK_MTORC1_SIGNALING	0.000539875	0.045944	0.477271	-0.316763	-1.57147	185	PSAT1|RRM2|PHGDH|CTH|GMPS|ATP2A2|NFKBIB|TFRC|TMEM97|PDK1|PSMD12|PGM1|UBE2D3|HSPD1|PSMG1|HPRT1|ADIPOR2|MTHFD2L|ARPC5L|HSPE1|ADD3|ELOVL5|PNP|STIP1|IDI1|LDLR|DHCR24|MCM4|CYP51A1|CYB5B|SC5D|CD9|SQLE|NFYC|SERPINH1|EBP|EDEM1|ELOVL6|RRP9|SLC1A4|HMGCR|SLC37A4|GOT1|CFP|ATP6V1D|SHMT2|STARD4|HMGCS1|P4HA1|CACYBP|IDH1|AURKA|PDAP1|DDIT3|HSPA4|NUPR1|NFIL3|LDHA|G6PD|ACSL3|RPN1|CCNG1|CDC25A|NUFIP1|TM7SF2|ETF1|PPP1R15A	Hepatocytes Fibrosis Associated	MetALD_vs_Control
HALLMARK_MYC_TARGETS_V1	1.23794e-05	0.00277423	0.593325	-0.360047	-1.76595	174	DEK|CNBP|EIF1AX|TRA2B|NCBP1|SERBP1|PSMA2|SF3B3|HNRNPD|SNRPG|USP1|SNRPB2|PRPS2|HSPD1|SSB|HNRNPU|HPRT1|EIF4H|CCT4|POLE3|HSPE1|STARD7|HDAC2|MCM4|RRM1|PSMD3|GOT2|PABPC4|XRCC6|CUL1|DDX18|POLD2|TFDP1|RRP9|SRSF3|G3BP1|HNRNPR|GLO1|TCP1|MCM5|NCBP2|CDC45|PABPC1|RAN|PA2G4|UBA2|LSM2|CDK2|NOLC1|PTGES3|LDHA|ABCE1|ETF1|GSPT1|CCT2|MCM6|PGK1|YWHAE|TRIM28|ILF2|PSMB2|ERH|EEF1B2|CDK4|DHX15|HNRNPA2B1|CYC1	Hepatocytes Fibrosis Associated	MetALD_vs_Control
HALLMARK_XENOBIOTIC_METABOLISM	0.000362699	0.0348346	0.498493	-0.320749	-1.5663	179	MT2A|CA2|ATP2A2|FETUB|IGF1|IRF8|GNMT|F11|TMEM97|ALAS1|CDO1|CYP2E1|MTHFD1|CYP17A1|TMBIM6|CYP1A2|HPRT1|ITIH1|ARG2|SLC6A12|MAN1A1|CSAD|ITIH4|ELOVL5|TPST1|GCH1|VTN|PROS1|ACOX2|HSD17B2|PLG|CD36|XDH|ENPEP|CDA|FMO3|DDAH2|PEMT|NDRG2|ID2|TKFC|DHRS1|ALDH9A1|SHMT2|FABP1|DCXR|ESR1|MCCC2|IDH1|SERTAD1|CYP27A1|ACP2|ALDH2|IGFBP1|TMEM176B|PGRMC1|EPHX1|PDLIM5|CROT|PTGES3|PC|AOX1|LCAT|ASL|HMOX1|CYP4F2|UPB1	Hepatocytes Fibrosis Associated	MetALD_vs_Control
KEGG_COMPLEMENT_AND_COAGULATION_CASCADES	2.64032e-06	0.00107833	0.627257	-0.554717	-2.21273	52	C4BPA|F7|F11|F2|MASP2|SERPIND1|SERPING1|A2M|F5|C2|C9|C4BPB|SERPINC1|C8A|PROS1|C1R|C8G|PLG|FGB|SERPINF2|VWF|C4A|MASP1|CPB2|C8B|FGA|C6|F12|CFH|KNG1|FGG|C3|F9|KLKB1|CD55|PROC|C5AR1|SERPINE1|MBL2	Hepatocytes Fibrosis Associated	MetALD_vs_Control
KEGG_DILATED_CARDIOMYOPATHY	0.00110356	0.0626455	0.45506	0.502296	1.83007	47	ITGB6|PRKX|ITGAV|ADCY8|ITGA2|ITGA3|TPM1|CACNB4|ITGB3|ITGA6|TGFB2|SGCB|TPM4|DAG1|TTN	Hepatocytes Fibrosis Associated	MetALD_vs_Control
KEGG_ECM_RECEPTOR_INTERACTION	3.22822e-07	0.000197303	0.674963	0.593357	2.23002	58	ITGB6|COL4A2|COL4A1|CD44|ITGAV|LAMA3|ITGA2|TNC|ITGA3|SPP1|LAMC2|LAMC1|ITGB3|ITGA6|LAMA5|LAMB2|SDC3|AGRN|LAMB3|RELN|DAG1	Hepatocytes Fibrosis Associated	MetALD_vs_Control
KEGG_EPITHELIAL_CELL_SIGNALING_IN_HELICOBACTER_PYLORI_INFECTION	0.00183036	0.0828932	0.45506	0.460881	1.72807	57	CXCL8|CXCL1|SRC|MAPK12|ATP6V1C1|LYN|NOD1|ATP6V1E1|JAM2|PLCG2|CDC42|ATP6V1E2|MAPK13|ATP6V0D1|ATP6AP1|MAPK9|PTPN11|ATP6V0E2|HBEGF|PAK1|RAC1|TJP1|MET|CSK|ATP6V0E1	Hepatocytes Fibrosis Associated	MetALD_vs_Control
KEGG_FOCAL_ADHESION	2.54311e-05	0.00500614	0.57561	0.401522	1.78401	156	ITGB6|BCL2|COL4A2|COL4A1|ITGAV|VAV3|LAMA3|ITGA2|TNC|ITGA3|SRC|SPP1|LAMC2|CAV2|LAMC1|PARVB|BCAR1|ITGB3|ARHGAP5|PDGFRA|ITGA6|LAMA5|CAPN2|LAMB2|IGF1R|PDGFA|LAMB3|RELN|CDC42|PTK2	Hepatocytes Fibrosis Associated	MetALD_vs_Control
KEGG_GLYCINE_SERINE_AND_THREONINE_METABOLISM	3.76933e-06	0.00126706	0.627257	-0.65513	-2.28082	30	PSAT1|PHGDH|CTH|GNMT|GLDC|ALAS1|SHMT1|GAMT|GLYCTK|AGXT2|GCAT|BHMT|SARDH|GATM|AGXT|SHMT2|AMT|AOC3|MAOB	Hepatocytes Fibrosis Associated	MetALD_vs_Control
KEGG_LYSOSOME	0.000194482	0.0233483	0.518848	0.43548	1.80821	101	CTNS|HEXA|AP3M2|CTSA|CTSD|TPP1|IGF2R|AP1S3|SORT1|GAA|GNPTG|GLB1|LAMP1|SLC17A5|LAMP2|GNPTAB|CTSZ|HEXB|GNS|ABCA2|GLA|AP1S1|PPT1|SLC11A2|CLTCL1|SUMF1|MANBA|GGA1|CTSB|AGA|ATP6V0D1|GGA3|GGA2|LIPA|ATP6AP1|NPC2|ARSG|CLN3|AP3D1|CLTC|MCOLN1|GM2A|CD63|M6PR|LAPTM4B|SGSH|PSAP	Hepatocytes Fibrosis Associated	MetALD_vs_Control
KEGG_PATHWAYS_IN_CANCER	0.000127818	0.0168379	0.518848	0.344485	1.62516	251	FGF13|CXCL8|BCL2|COL4A2|COL4A1|ITGAV|TRAF5|FGF12|LAMA3|ITGA2|CDKN2A|ITGA3|SMAD2|ETS1|LAMC2|MTOR|LAMC1|ARNT2|BMP2|FZD6|TGFBR1|FGFR1|PDGFRA|FGF1|ITGA6|CASP8|LAMA5|BAX|EGLN3|TGFB2|E2F3|LAMB2|WNT11|IGF1R|RASSF1|PDGFA|TFG|PLCG2|LAMB3|TRAF6|RALA|ABL1|RBX1|FZD3|CDC42|PTK2|CTBP1|WNT2B|AXIN1|MDM2|CBLB|RB1|RARB|STK36|PML|DAPK2|PIAS2|RUNX1|XIAP|PIK3CD|CDK6|SMAD3|HRAS|VHL|TRAF1|FGF7|TRAF4|EGLN1|AXIN2|MAPK3|CCND1|RALB|SLC2A1|CTBP2|GSK3B|PIK3CB	Hepatocytes Fibrosis Associated	MetALD_vs_Control
KEGG_REGULATION_OF_ACTIN_CYTOSKELETON	0.000889641	0.0592184	0.477271	0.36464	1.62984	159	ITGB6|FGF13|ITGAV|VAV3|FGF12|RRAS2|ITGA2|SSH1|MRAS|ITGA3|ITGAM|TIAM2|BDKRB2|MYH14|BCAR1|ITGB3|FGFR1|PDGFRA|FGF1|ITGA6|IQGAP1|PDGFA|ITGAE|CDC42|PTK2|SSH2|TMSB4X|PIP4K2B|DOCK1|GNG12|CYFIP2|IQGAP3|LIMK1|MYH9|NCKAP1|PIK3CD|ARHGEF6|HRAS|ARPC5|ITGA7|FGF7|VAV2|ARPC3|PFN1|MAPK3|MYL12A|MSN|RRAS|ARPC1B|PIK3CB|ARHGEF7|PIP5K1C|PPP1CB	Hepatocytes Fibrosis Associated	MetALD_vs_Control
KEGG_SMALL_CELL_LUNG_CANCER	2.6062e-05	0.00500614	0.57561	0.50199	1.96928	73	BCL2|COL4A2|COL4A1|ITGAV|TRAF5|LAMA3|FHIT|ITGA2|ITGA3|LAMC2|LAMC1|ITGA6|LAMA5|E2F3|LAMB2|LAMB3|TRAF6|PTK2|RB1|RARB|PIAS2|XIAP|PIK3CD|CDK6|TRAF1|TRAF4|APAF1|CCND1	Hepatocytes Fibrosis Associated	MetALD_vs_Control
KEGG_SPLICEOSOME	3.63659e-07	0.00020374	0.674963	-0.438739	-2.03928	123	PLRG1|CDC5L|TRA2B|NCBP1|SF3B3|SNRPG|HNRNPK|BCAS2|DDX23|PHF5A|HSPA1B|THOC1|HNRNPM|CCDC12|SNRPB2|SNRPB|HNRNPU|WBP11|HSPA8|PRPF8|HSPA1A|U2SURP|DHX38|PRPF38A|SNRPC|XAB2|PPIE|RBM22|SRSF10|CDC40|SRSF3|BUD31|SLU7|AQR|PRPF19|NCBP2|SNU13|ISY1|SYF2|LSM2|RBM8A|THOC2|PQBP1|SNRPF|EIF4A3|PRPF6|CTNNBL1	Hepatocytes Fibrosis Associated	MetALD_vs_Control
KEGG_SYSTEMIC_LUPUS_ERYTHEMATOSUS	0.000812389	0.0577264	0.477271	-0.567021	-1.94296	27	SNRPB|SSB|C2|C9|C8A|C1R|C8G|GRIN2A|C4A|C8B|HLA-DMA|C6|CD28|C3	Hepatocytes Fibrosis Associated	MetALD_vs_Control
KEGG_VALINE_LEUCINE_AND_ISOLEUCINE_DEGRADATION	0.00172715	0.0812003	0.45506	-0.474455	-1.79816	40	MMUT|HIBCH|ALDH7A1|ACAT2|DBT|ALDH6A1|ACADSB|IVD|ACADS|BCKDHB|ALDH9A1|HMGCS1|ABAT|MCCC2|HMGCS2|ALDH2|PCCA|BCKDHA|AOX1|MCCC1|HSD17B10	Hepatocytes Fibrosis Associated	MetALD_vs_Control
REACTOME_ANCHORING_FIBRIL_FORMATION	0.00118215	0.0640017	0.45506	0.762752	1.92322	11	COL4A2|COL4A1|LAMA3|LAMC2|BMP1|LAMB3|COL4A3	Hepatocytes Fibrosis Associated	MetALD_vs_Control
REACTOME_CHOLESTEROL_BIOSYNTHESIS	5.89013e-06	0.00158397	0.610527	-0.66811	-2.25067	26	HSD17B7|MSMO1|ACAT2|IDI1|MVD|DHCR24|CYP51A1|SC5D|SQLE|EBP|PMVK|MVK|FDFT1|HMGCR|HMGCS1|FDPS|SREBF2|PLPP6|TM7SF2|LSS|DHCR7	Hepatocytes Fibrosis Associated	MetALD_vs_Control
REACTOME_COMPLEMENT_CASCADE	3.04852e-06	0.0010787	0.627257	-0.587377	-2.27627	45	C4BPA|CPN1|CFHR5|F2|MASP2|SERPING1|COLEC11|IGHG1|C2|C9|C4BPB|C8A|VTN|PROS1|C1R|CLU|C8G|CFP|CD81|C4A|MASP1|CPB2|CFHR2|C8B|CFHR3|C6|CFH	Hepatocytes Fibrosis Associated	MetALD_vs_Control
REACTOME_ECM_PROTEOGLYCANS	0.00023312	0.0261211	0.518848	0.545824	1.95994	45	ITGB6|COL4A2|COL4A1|ITGAV|LAMA3|ITGA2|TNC|LAMC1|ITGB3|LAMA5|TGFB2|LAMB2|AGRN|DAG1|COL4A3	Hepatocytes Fibrosis Associated	MetALD_vs_Control
REACTOME_EXTRACELLULAR_MATRIX_ORGANIZATION	0.000102126	0.0146084	0.538434	0.367576	1.67405	188	ITGB6|COL4A2|COL4A1|CD44|ITGAV|LAMA3|ITGA2|TNC|CASK|ITGA3|ITGAM|SPP1|LAMC2|LOXL4|LAMC1|BMP2|PLEC|CD151|ITGB3|ITGA6|CTSD|LAMA5|LTBP4|TGFB2|SCUBE1|FBN1|CAPN2|ADAMTS9|LAMB2|MMP14|BMP1|SDC3|PDGFA|JAM2|AGRN|ITGAE|LAMB3|DAG1|P4HB	Hepatocytes Fibrosis Associated	MetALD_vs_Control
REACTOME_FORMATION_OF_FIBRIN_CLOT_CLOTTING_CASCADE	0.00152801	0.0755352	0.45506	-0.554716	-1.86868	26	F7|F11|F2|SERPIND1|SERPING1|A2M|F5|SERPINC1|PROS1|FGB|VWF|FGA|F12|KNG1|FGG|F9|KLKB1	Hepatocytes Fibrosis Associated	MetALD_vs_Control
REACTOME_FORMATION_OF_THE_BETA_CATENIN_TCF_TRANSACTIVATING_COMPLEX	0.00140969	0.0712582	0.45506	-0.547765	-1.87697	27	TCF7L1|TLE3|TLE4|TCF4|TCF7L2|CREBBP|TRRAP|TLE2	Hepatocytes Fibrosis Associated	MetALD_vs_Control
REACTOME_INTEGRIN_CELL_SURFACE_INTERACTIONS	2.96331e-05	0.00533764	0.57561	0.540603	2.02699	57	ITGB6|COL4A2|COL4A1|CD44|ITGAV|ITGA2|TNC|ITGA3|ITGAM|SPP1|ITGB3|ITGA6|FBN1|JAM2|AGRN|ITGAE	Hepatocytes Fibrosis Associated	MetALD_vs_Control
REACTOME_INTERFERON_ALPHA_BETA_SIGNALING	0.00159987	0.0779768	0.45506	-0.451114	-1.79718	51	IRF9|IRF8|ADAR|IFI6|OAS2|USP18|OAS3|IFIT1|IFI27|SOCS3|XAF1|EGR1|ISG15|STAT2|STAT1|SOCS1|BST2|IRF1|ABCE1|IRF7|IFITM2|HLA-E|OAS1|IRF4|IRF2|IFITM3|RSAD2|IFI35	Hepatocytes Fibrosis Associated	MetALD_vs_Control
REACTOME_LAMININ_INTERACTIONS	7.94586e-06	0.00200645	0.593325	0.697717	2.18574	24	COL4A2|COL4A1|ITGAV|LAMA3|ITGA2|ITGA3|LAMC2|LAMC1|ITGA6|LAMA5|LAMB2|LAMB3|COL4A3	Hepatocytes Fibrosis Associated	MetALD_vs_Control
REACTOME_LEISHMANIA_INFECTION	0.0023907	0.0992142	0.431708	0.370343	1.57817	115	PRKX|VAV3|ADCY8|RHBDF2|IL18|MYO5A|SRC|ITPR3|WIPF3|PRKAR1B|MYO10|TXNIP|TXN|LYN|PLCG2|GNB1|ABL1|CDC42|PTK2|DOCK1|CD247|GNG12|MYO1C|CYFIP2|NCKIPSD|MYH9|NCKAP1|ELMO2|GNG2|ARPC5|VAV2|ARPC3|MAPK3|ABI1|ARPC1B	Hepatocytes Fibrosis Associated	MetALD_vs_Control
REACTOME_METABOLISM_OF_AMINO_ACIDS_AND_DERIVATIVES	0.000709731	0.0530169	0.477271	-0.2857	-1.46155	240	OAT|PSAT1|UROC1|PHGDH|CTH|PSMA2|AMDHD1|GNMT|PSMD12|MTRR|ASPG|GLDC|GLS2|HAL|CDO1|HIBCH|ASRGL1|SUOX|ARG2|GLUD1|SLC6A12|BBOX1|CSAD|KYAT3|ALDH7A1|PSMC1|FOLH1|SHMT1|GAMT|DBT|ALDH6A1|DCT|IDO2|PAPSS1|AADAT|ASS1|IYD|AGXT2|ACADSB|PSMD3|IVD|GOT2|GCAT|PPM1K|LIPT1|BHMT|GLUD2|TPH2|BCKDHB|SARDH|AASS|GOT1|GATM|HAAO|AGXT|SERINC3|ALDH9A1|SLC44A1|SLC25A44|MCCC2|AMT|TSTD1|SEM1|NNMT	Hepatocytes Fibrosis Associated	MetALD_vs_Control
REACTOME_MET_ACTIVATES_PTK2_SIGNALING	0.000245868	0.0261582	0.498493	0.670082	2.05547	22	LAMA3|ITGA2|ITGA3|SRC|LAMC2|LAMC1|LAMA5|LAMB2|LAMB3|PTK2|COL27A1	Hepatocytes Fibrosis Associated	MetALD_vs_Control
REACTOME_MRNA_SPLICING	6.18512e-08	6.93043e-05	0.704976	-0.381434	-1.92561	210	PLRG1|CDC5L|TRA2B|PPIL4|NCBP1|SNRNP25|SF3B3|HNRNPD|SNRPG|HNRNPK|BCAS2|DDX23|PHF5A|CWF19L2|HNRNPM|CCDC12|SNRPB2|SNRPB|IK|CWC22|HNRNPU|WBP11|MFAP1|HSPA8|PRPF8|U2SURP|DHX38|PRPF38A|PPIG|SNRPC|XAB2|PPIE|RBM7|RBM22|PNN|MTREX|SRSF10|CDC40|SRSF3|RNF113A|HNRNPR|BUD31|RBM39|SLU7|AQR|SMU1|RBM5|PRPF19|NCBP2|TFIP11|SNU13|GCFC2|DHX9|NSRP1|ISY1|SYF2|LSM2|RBM8A|ZNF830|PRCC|PQBP1|POLR2C|SUGP1|SRSF11|SNRPF|EIF4A3|SAP18|PRPF6|HTATSF1|CTNNBL1|ZRSR2|RBM10|UPF3B|SRRM1|DHX15|HNRNPA2B1|DHX8|YJU2|PRPF3|U2AF2|SNRNP40|POLR2K|SRRT|HNRNPC	Hepatocytes Fibrosis Associated	MetALD_vs_Control
REACTOME_NON_INTEGRIN_MEMBRANE_ECM_INTERACTIONS	1.02013e-06	0.000489883	0.643552	0.605403	2.21683	49	COL4A2|COL4A1|ITGAV|LAMA3|ITGA2|TNC|CASK|LAMC2|LAMC1|ITGB3|ITGA6|LAMA5|LAMB2|SDC3|PDGFA|AGRN|LAMB3|DAG1|COL4A3	Hepatocytes Fibrosis Associated	MetALD_vs_Control
REACTOME_O_LINKED_GLYCOSYLATION	0.00121364	0.0640017	0.45506	0.448748	1.711	65	GCNT4|B4GALT6|B3GNT5|GALNT10|SPON1|B3GNTL1|B3GNT3|MUC20|ADAMTS17|ADAMTSL5|GALNT18|MUC13|ADAMTS9|ADAMTS10|GCNT3|DAG1|ST3GAL3|GALNT15|THSD7A|MUC4|ST3GAL1|C1GALT1C1	Hepatocytes Fibrosis Associated	MetALD_vs_Control
REACTOME_O_LINKED_GLYCOSYLATION_OF_MUCINS	0.000242321	0.0261582	0.518848	0.606163	2.03561	31	GCNT4|B4GALT6|B3GNT5|GALNT10|B3GNTL1|B3GNT3|MUC20|GALNT18|MUC13|GCNT3|ST3GAL3|GALNT15|MUC4|ST3GAL1|C1GALT1C1	Hepatocytes Fibrosis Associated	MetALD_vs_Control
REACTOME_PARASITE_INFECTION	0.000980087	0.0611012	0.45506	0.470005	1.74528	54	VAV3|MYO5A|SRC|WIPF3|MYO10|LYN|ABL1|CDC42|PTK2|DOCK1|CD247|MYO1C|CYFIP2|NCKIPSD|MYH9|NCKAP1|ELMO2|ARPC5|VAV2|ARPC3|MAPK3|ABI1|ARPC1B	Hepatocytes Fibrosis Associated	MetALD_vs_Control
REACTOME_PROCESSING_OF_CAPPED_INTRON_CONTAINING_PRE_MRNA	2.21073e-09	1.48627e-05	0.774939	-0.370301	-1.92856	278	PLRG1|NUP210|CDC5L|TRA2B|PPIL4|NCBP1|SNRNP25|SF3B3|HNRNPD|CLP1|SNRPG|HNRNPK|BCAS2|DDX23|PHF5A|NUP54|CWF19L2|NUP98|THOC1|HNRNPM|CCDC12|SNRPB2|SNRPB|IK|NUP160|CWC22|HNRNPU|WBP11|MFAP1|HSPA8|PRPF8|U2SURP|RANBP2|DHX38|PRPF38A|PPIG|SNRPC|NUP35|CPSF6|TPR|XAB2|METTL14|PPIE|RBM7|CHTOP|RBM22|CSTF1|PNN|MTREX|RAE1|SRSF10|WDR33|CDC40|SRSF3|RNF113A|HNRNPR|NXT1|SARNP|BUD31|RBM39|SLU7|AQR|SMU1|RBM5|PRPF19|NCBP2|TFIP11|SNU13|FYTTD1|GCFC2|POLDIP3|DHX9|NSRP1|ISY1|SYF2|LSM2|RBM8A|THOC2|NUP153|PCF11|ZNF830|PRCC|CSTF3|PQBP1|POLR2C|SUGP1|SRSF11|SNRPF|EIF4A3|SAP18|PRPF6|METTL3|HTATSF1|CTNNBL1|ZRSR2|RBM10|UPF3B|SRRM1|POM121C|DHX15|HNRNPA2B1|NUP62|DHX8|YJU2|PRPF3|U2AF2|SNRNP40|POLR2K|NUP205|SRRT|HNRNPC|PAPOLA|CPSF1|RBMX|NUP155|SRSF4|NUP50|SEH1L|SLBP|CRNKL1	Hepatocytes Fibrosis Associated	MetALD_vs_Control
REACTOME_RESPONSE_TO_ELEVATED_PLATELET_CYTOSOLIC_CA2	0.00143251	0.0718715	0.45506	-0.360351	-1.64395	103	TGFB3|BRPF3|APOH|IGF1|RARRES2|TF|SELENOP|A1BG|FERMT3|FAM3C|AHSG|VEGFB|SERPING1|A2M|F5|ITIH4|TMX3|TIMP3|CDC37L1|CD9|SOD1|PROS1|CLU|VCL|TIMP1|PLG|CD36|VEGFA|APLP2|FGB	Hepatocytes Fibrosis Associated	MetALD_vs_Control
REACTOME_RESPONSE_TO_METAL_IONS	5.89041e-09	1.98006e-05	0.761461	-0.932596	-2.36462	10	MT1M|MT1H|MT1G|MT1F|MT2A|MT1E|MT1X|MT1A	Hepatocytes Fibrosis Associated	MetALD_vs_Control
REACTOME_SYNDECAN_INTERACTIONS	0.00121854	0.0640017	0.45506	0.594894	1.86363	24	ITGAV|ITGA2|TNC|CASK|ITGB3|ITGA6|SDC3	Hepatocytes Fibrosis Associated	MetALD_vs_Control
GOBP_ACTIN_CYTOSKELETON_REORGANIZATION	0.00272461	0.0713481	0.431708	0.422906	1.63042	78	ANXA1|TRPV4|BCAR1|PLEC|PARVB|MICALL2|NEDD9|MCU|BAIAP2L2|ABL1|PHPT1|ARAP1|DAPK3|CASS4|EPS8|PHACTR1|CTTN|PTPN1|WHAMM|HRAS|DMTN|HCLS1|CDC42BPA|PDGFRA|MYH9|RALA|PIP5K1A|PAK1|GSN|ARHGDIA|CXADR|RICTOR|CDC42	Hepatocytes Fibrosis Associated	MASH_vs_Control
GOBP_ACTIN_FILAMENT_ORGANIZATION	8.36215e-05	0.007457	0.538434	0.345833	1.55858	325	BCL2|TMEFF2|SSH1|TMSB4X|PDLIM1|TRPV4|FAT1|TMOD3|WASHC2A|MYO5A|NEBL|WASHC2C|MICAL3|POF1B|ARHGEF2|BCAR1|PLEC|ITGB1BP1|WNT11|MICALL2|SRC|TMOD2|WASHC4|FMN1|NEDD9|GAS2L1|CYFIP2|MCU|BAIAP2L2|ARHGEF18|TPM4|ABL1|ARHGEF5|MARCKS|FLII|HIP1R|ARAP1|NCK1|SHROOM1|MICAL1|COTL1|MYO7B|CASS4|GAS2L3|EPS8|SMAD3|TTC8|PRKN|PHACTR1|SH3KBP1|CTTN|SHTN1|SSH2|WASHC1|PFN1|CORO2B|CAPZA1|WHAMM|F2RL1|TMSB10|ARHGAP6|CORO7|CORO1C|DMTN|HCLS1|NCK2|RHOF|TTN|SHANK3|LIMCH1|MTOR|ARPC1B|S100A10|CAV3|KANK1|SPTBN5|PAK1|TPM1|ARPC4|MYO1C|PXN|TWF1|SH3D21|PPP1R9B|SWAP70|BIN3|CORO1B|RAC1|KPTN|TGFBR1|ABI1|SVIL|NEB|TRIOBP|ARFIP1|PDXP|GSN|ARPC5|SPIRE1|TSC1|RHOD|RICTOR|ELMO3|CAPZB|CDC42|MSRB1|WDR1|HSP90B1|LIMA1|PPM1F|MYO5B	Hepatocytes Fibrosis Associated	MASH_vs_Control
GOBP_ADP_METABOLIC_PROCESS	5.54903e-07	0.00033308	0.659444	0.54775	2.11795	79	PFKP|HK1|HKDC1|PRKAA2|GAPDH|PFKL|PGAM1|SIRT6|PKM|EIF6|GPI|GPD1|OGDH|TIGAR|PFKM|PPARA|AK3|LDHA|SLC2A6|OGDHL|FLCN|ADPGK|TPI1|ENO1|RPTOR|PGK1|PSEN1|MTOR|INSR|BAD|FOXK1|ENO4|AK1|DDIT4	Hepatocytes Fibrosis Associated	MASH_vs_Control
GOBP_AEROBIC_RESPIRATION	1.22572e-07	0.000134809	0.690132	0.463888	1.96475	160	TRPV4|ACO2|BNIP3|NDUFS2|COX6B1|ISCU|ATP5F1B|FXN|COX7B|UQCRH|COX6C|OGDH|UQCRQ|COX7A2|UQCRB|NDUFB8|CS|CHCHD10|SDHA|UQCRC2|PARK7|TMEM135|ATP5F1C|OGDHL|ATP7A|UCN|PDHA1|NDUFB4|COX5A|ME3|COX7A2L|CHCHD2|ATP5F1A|SLC25A33|CYC1|ATP5PO|SUCLA2|NDUFB7|PPIF|TEFM|MDH2|NDUFAB1|ATP5F1E|NDUFA1|UQCRC1|NDUFAF1|MTFR1L|SDHD|NDUFA9|SLC25A51|NDUFA6|VCP|NDUFB1|STOML2|SDHAF2|UQCR10|NOP53|BLOC1S1|COQ9|NDUFA7|IDH3G|NDUFS6|ATP5PD|ATP5PF|NDUFA8|ATP5PB|NDUFC1|DLST|COX4I1|NDUFV3	Hepatocytes Fibrosis Associated	MASH_vs_Control
GOBP_ALPHA_AMINO_ACID_CATABOLIC_PROCESS	1.18441e-05	0.00190632	0.593325	-0.437245	-1.99529	83	GLS2|ASRGL1|IVD|HIBADH|AADAT|AGXT2|MTRR|IDO2|BCAT2|MCCC2|GLUD1|CDO1|OAT|GLUD2|SCLY|HAAO|THNSL2|AGXT|HIBCH|DDAH1|MCCC1|SLC25A21|TDO2|DDAH2|HYKK|MAT1A|PRODH2|AASS|AMT|KYAT3|GSTZ1|ALDH8A1|GOT1|ALDH6A1|SHMT1|ACADSB|HMGCL|ASPA|GCAT|SARDH	Hepatocytes Fibrosis Associated	MASH_vs_Control
GOBP_ALPHA_AMINO_ACID_METABOLIC_PROCESS	1.84432e-06	0.000482186	0.643552	-0.363798	-1.86262	179	MTHFD2L|GLS2|ASRGL1|PSAT1|IVD|HIBADH|AADAT|UROC1|AGXT2|MTRR|MMUT|IDO2|SERINC5|BCAT2|MCCC2|PHGDH|PPAT|GLUD1|AMDHD1|CDO1|GMPS|OAT|GLUD2|LGSN|SCLY|HAL|SLC39A8|ASPG|HAAO|THNSL2|AGXT|MTHFD1|HIBCH|DDAH1|CAD|SLC25A13|GNMT|MCCC1|SLC25A21|TDO2|ASS1|DDAH2|HYKK|AASDHPPT|MAT1A|NR1H4|PRODH2|AASS|AMT|GCDH|KYAT3|THAP4|PCBD1|GSTZ1|ALDH8A1|MTHFR|MPST|GOT1|MSRA|ALDH6A1|SHMT1|ACADSB|SEPHS1|HMGCL|ASPA	Hepatocytes Fibrosis Associated	MASH_vs_Control
GOBP_AMINO_ACID_BIOSYNTHETIC_PROCESS	0.000430276	0.0233521	0.498493	-0.404576	-1.75262	69	MTHFD2L|GLS2|PSAT1|DPYD|ABAT|AGXT2|MTRR|SERINC5|BCAT2|PHGDH|GLUD1|OAT|GLUD2|LGSN|AGXT|MTHFD1|CAD|UPB1	Hepatocytes Fibrosis Associated	MASH_vs_Control
GOBP_AMINO_ACID_CATABOLIC_PROCESS	2.40336e-06	0.00052866	0.627257	-0.431799	-2.02499	101	GLS2|ASRGL1|IVD|ABAT|HIBADH|AADAT|UROC1|AGXT2|MTRR|IDO2|BCAT2|MCCC2|GLUD1|AMDHD1|CDO1|OAT|GLUD2|BCKDHB|SCLY|HAL|HAAO|THNSL2|AGXT|HIBCH|DDAH1|BCKDHA|MCCC1|SLC25A21|TDO2|DDAH2|HYKK|MAT1A|PRODH2|DBT|AASS|SLC25A44|AMT|KYAT3|GSTZ1|ALDH8A1|GOT1|ALDH6A1|SHMT1|ACADSB|HMGCL|ASPA|GCAT|SARDH	Hepatocytes Fibrosis Associated	MASH_vs_Control
GOBP_AMINO_ACID_METABOLIC_PROCESS	9.75795e-07	0.000378781	0.643552	-0.337639	-1.78863	233	MTHFD2L|GLS2|ASRGL1|PSAT1|IVD|DPYD|ABAT|HIBADH|AADAT|UROC1|AGXT2|MTRR|MMUT|IDO2|SERINC5|BCAT2|SLC16A2|MCCC2|PHGDH|PPAT|GLUD1|AMDHD1|CDO1|GMPS|OAT|GLUD2|LGSN|FARSB|BCKDHB|SCLY|HAL|SLC39A8|ASPG|HAAO|TPH2|THNSL2|AGXT|MTHFD1|HIBCH|DDAH1|CAD|SLC25A13|BCKDHA|GNMT|UPB1|MCCC1|SLC25A21|TDO2|ASS1|PCCA|DDAH2|HYKK|AASDHPPT|MAT1A|NR1H4|PRODH2|DBT|AASS|HARS2|SLC25A44|AMT|GCDH|KYAT3|THAP4|PCBD1|GSTZ1|ALDH8A1|MTHFR|MPST|FARS2|GOT1|MSRA|ALDH6A1|SHMT1|ACADSB|SEPHS1|HMGCL|ASPA|TARS2|RARS2|GCAT|SARDH	Hepatocytes Fibrosis Associated	MASH_vs_Control
GOBP_ANTEROGRADE_AXONAL_TRANSPORT	0.00364414	0.084903	0.431708	0.528835	1.76641	37	MAP2|KIF5C|SPG7|BLOC1S2|RAB21|MAPK8IP3|ARL8B|KIF3A|KIF5B|AP3D1|AP3M2|TRAK2|ARL8A|KIF3B|BLOC1S1|AP3B1|AP3S2|AP3S1|KIF1B|FEZ1	Hepatocytes Fibrosis Associated	MASH_vs_Control
GOBP_APOPTOTIC_SIGNALING_PATHWAY	0.00145524	0.0519088	0.45506	0.300915	1.38544	454	BCL2|CD24|GSDME|ACKR3|BDKRB2|MIF|FHIT|TNFAIP3|CD44|BAX|LGALS3|BNIP3|NOL3|BNIP3L|ARHGEF2|EDA2R|RRM2B|ITGAV|NFATC4|TGFB2|SRC|ERO1A|FXN|SIAH1|RELA|RHOT2|P4HB|CAV1|DAXX|SLFN12|PTTG1IP|CSNK2A1|KRT18|VDAC2|FGFR1|TRAF1|TNFRSF10C|ABL1|MAPK7|BLOC1S2|IFI27L1|HIP1R|CIDEB|VNN1|CHCHD10|SIVA1|NCK1|CASP1|ARL6IP5|DIDO1|FAM162A|PARK7|DAPK3|ZDHHC3|ANXA6|SMAD3|PRKN|FLCN|ITGA6|FAIM|UBE4B|TP63|CTTN|ENO1|GSK3A|PDK2|APAF1|CIB1|RRN3|EIF5A|PTPN1|ATF4|PCGF2|TRADD|HRAS|GABARAP|SLC25A6|NCK2|CTNNB1|SLC35F6|PSEN1|MKNK2|CTSC|AEN|PARP2|CREB3|PPIF|BMI1|UBQLN1|BAD|TMBIM1|DAPK2|ZNF385A|KRT8|HIPK1|TICAM1|DDIT4|TNFRSF10B|RB1CC1|TNFRSF1B|PLA2G6|PPARD|MDM2|G0S2|PDK1|ADORA2A|TGFBR1|SLC9A3R1|SNW1|AKT1|CASP8|SORT1|IER3|STX4|TPT1|LTBR|HYOU1|TRIM32|PPM1F|ATP5IF1|SEPTIN4|SELENOS|DNM1L|DDX3X|TP53BP2|HNRNPK|PDCD6|ITPRIP|BCL2L1|RAF1|DAPL1|DDX47|PPP1R15A|STK11|BAK1|CD74|EYA2|IKBKE|DAB2IP|TRIAP1|BBC3|BCL10|PARL	Hepatocytes Fibrosis Associated	MASH_vs_Control
GOBP_ASPARTATE_FAMILY_AMINO_ACID_METABOLIC_PROCESS	0.00104534	0.0439377	0.45506	-0.465075	-1.83413	43	MTHFD2L|ASRGL1|AADAT|MTRR|PHGDH|ASPG|MTHFD1|SLC25A13|GNMT|SLC25A21|ASS1|HYKK|AASDHPPT|MAT1A|AASS|MTHFR|GOT1|MSRA|ASPA|GCAT	Hepatocytes Fibrosis Associated	MASH_vs_Control
GOBP_ATP_BIOSYNTHETIC_PROCESS	0.00013186	0.0102378	0.518848	0.46963	1.84262	87	TMSB4X|NDUFS2|ATP5F1B|ATP5MC2|PPARA|NDUFB8|SDHA|ATP5MC1|ATP5F1C|FLCN|NDUFB4|ENO1|ATP5F1A|ATP5PO|NDUFB7|NDUFAB1|ATP5F1E|NDUFA1|SDHD|NDUFA9|NDUFA6|VCP|NDUFB1|STOML2|ATP6V0C|NDUFA7|NDUFS6|ATP5PD|ATP5PF|NDUFA8|ATP5PB|NDUFC1|NDUFV3|NDUFS5|TGFB1|NDUFA10|NDUFB2|NDUFS7|NDUFA13|ATP5MC3|NDUFA5|NDUFA11|H19|ATP5MF|NDUFA3|NDUFB10|ATPSCKMT|ATP5ME|NDUFA12	Hepatocytes Fibrosis Associated	MASH_vs_Control
GOBP_ATP_METABOLIC_PROCESS	3.56785e-06	0.00068984	0.627257	0.424104	1.82276	177	PFKP|HK1|HKDC1|PRKAA2|GAPDH|PFKL|TMSB4X|NDUFS2|PGAM1|SIRT6|PKM|EIF6|ATP5F1B|GPI|ATP5MC2|ATP6V1B2|GPD1|OGDH|TIGAR|PFKM|PPARA|NDUFB8|SDHA|ATP5MC1|LDHA|SLC2A6|ATP5F1C|OGDHL|FLCN|NDUFB4|ADPGK|TPI1|ENO1|RPTOR|PGK1|ATP5F1A|PSEN1|ATP5PO|MTOR|INSR|NDUFB7|TSPO|BAD|FOXK1|NDUFAB1|ENO4|ATP5F1E|NDUFA1|SDHD|AK1|DDIT4|NDUFA9|NDUFA6|VCP|NDUFB1|STOML2|ATP6V0C|IER3|NDUFA7|CTNS|AK2|NDUFS6|SLC4A4|ATP5PD|ATP5PF|ATP5IF1|DNM1L|NDUFA8|ATP5PB|NDUFC1|NDUFV3|NDUFS5|TGFB1|APP|FIS1|NDUFA10|NDUFB2|SLC25A25|NDUFS7	Hepatocytes Fibrosis Associated	MASH_vs_Control
GOBP_ATP_SYNTHESIS_COUPLED_ELECTRON_TRANSPORT	3.21365e-06	0.000642634	0.627257	0.522855	2.01646	77	NDUFS2|COX6B1|ISCU|COX7B|UQCRH|COX6C|UQCRQ|COX7A2|UQCRB|NDUFB8|SDHA|UQCRC2|PARK7|NDUFB4|COX5A|COX7A2L|CHCHD2|CYC1|NDUFB7|NDUFAB1|NDUFA1|UQCRC1|NDUFAF1|SDHD|NDUFA9|NDUFA6|NDUFB1|SDHAF2|UQCR10|COQ9|NDUFA7|NDUFS6|NDUFA8|NDUFC1|COX4I1|NDUFV3|NDUFS5|NDUFA10|NDUFB2|UQCR11|NDUFS7|COX6A1|NDUFA5|NDUFA3|UQCRHL|NDUFB10|GHITM|COX15|NDUFA12	Hepatocytes Fibrosis Associated	MASH_vs_Control
GOBP_AXONAL_TRANSPORT	0.000773759	0.0364717	0.477271	0.500498	1.77896	51	MAP2|KIF5C|SPG7|BLOC1S2|RAB21|HDAC6|MAPK8IP3|DYNC1H1|ARL8B|KIF3A|KIF5B|AP3D1|PAFAH1B1|AP3M2|TRAK2|DST|ARL8A|KIF3B|BLOC1S1|AP3B1|AP3S2|AP3S1|ARMCX3|KIF1B|MAPT|FEZ1	Hepatocytes Fibrosis Associated	MASH_vs_Control
GOBP_CARBOHYDRATE_CATABOLIC_PROCESS	9.30095e-06	0.00157377	0.593325	0.451796	1.8548	126	PFKP|HK1|HKDC1|PRKAA2|HEXA|GAPDH|PFKL|PGAM1|SIRT6|PKM|EIF6|GPI|GPD1|OGDH|TIGAR|PFKM|PPARA|HEXB|ABHD10|LDHA|XYLB|SLC2A6|PYGB|OGDHL|FLCN|ADPGK|TPI1|ENO1|GSK3A|RPTOR|PGK1|PSEN1|FUT10|MTOR|INSR|BAD|FOXK1|ENO4|GALE|DDIT4|RB1CC1	Hepatocytes Fibrosis Associated	MASH_vs_Control
GOBP_CARBOHYDRATE_METABOLIC_PROCESS	0.00292791	0.0739342	0.431708	0.297548	1.36741	435	PFKP|CHST9|HK1|HKDC1|PRKAA2|NPL|HEXA|CHST11|GAPDH|PFKL|ITPKA|PGAM1|PGM2L1|SIRT6|B3GAT2|C1QTNF1|SLC2A1|PKM|GBE1|TALDO1|EIF6|GNPTG|GCNT4|GCNT3|IGFBP3|SRC|GNPDA1|GPI|SHPK|GPD1|OGDH|SOGA1|TIGAR|B3GNT3|PFKM|PPARA|CHST15|PPP1CB|CS|HEXB|CLK2|ABHD10|AMDHD2|LDHA|PHKB|XYLB|ME1|SLC2A6|PYGB|GLA|OGDHL|PRKN|FLCN|CHID1|PDHA1|ADPGK|GPD1L|TPI1|ENO1|GSK3A|PDK2|RPTOR|GNPTAB|PFKFB4|CPT1A|MAPK14|ATF4|GALNT3|PPP1R2|PGK1|BPNT1|RORA|POFUT2|PSEN1|FUT10|FABP5|SMPD3|RPIA|INPP5E|MTOR|INSR|NHLRC1|MDH2|MOGAT2|BAD|FOXK1|ENO4|NTSR1|GALE|SLC3A2|MTMR2|BCKDK|CHI3L1|DDIT4|RB1CC1|PPARD|B4GALT3|ANGPTL3|PDK1|GALK2|PDK4|SIAE|CLTC|AKT1|PDK3|WDR5|MLYCD|IER3|PGM3|MAN2B2|DDB1|PHKG2|IDH3G|PPP1R3E|SLC4A4|CHST8|KAT2A|GALT|SLC35A2|GSTO2|SELENOS	Hepatocytes Fibrosis Associated	MASH_vs_Control
GOBP_CELLULAR_COMPONENT_DISASSEMBLY	7.04244e-05	0.00673523	0.538434	0.339193	1.54286	372	PRKAA2|BLCAP|FGF13|ACIN1|BAX|DPP4|TRPV4|TMOD3|BNIP3|ATG14|WASHC2C|MICAL3|BNIP3L|ARHGEF2|ASPH|GAK|MMP14|PNPLA2|WIPI1|TMOD2|NEDD9|SH3GL1|VPS13C|VTI1B|PLIN2|TIGAR|CTDNEP1|FLII|GOLGA2|DENR|SMARCA4|SREBF1|HDAC6|MICAL1|OPTN|MAP1B|SPATA18|SMARCB1|PARK7|CLEC16A|SMARCD3|WIPI2|MID1IP1|CHMP3|EPS8|PRKN|SQSTM1|EIF5A2|VPS33A|HMGA1|LAMP2|CTTN|GSK3A|FKBP8|ATP13A2|NCKAP5|APAF1|WASHC1|CIB1|EIF5A|CAPZA1|F2RL1|WDR45B|KAT5|GABARAP|KIF5B|DMTN|EPG5|CDC37|TAOK1|MRRF|IST1|IGF1R|INSR|IRAK3|UBQLN1|TSPO|TOM1|VDAC1|SPTBN5|VPS13D|PAFAH1B1|SMCR8|MMP15|TFIP11|UBQLN4|DDIT4|RB1CC1|MELTF|VPS16|ASCC2|TOMM7|TWF1|PPP1R9B|VCP|SWAP70|VIPAS39|SHARPIN|PLXNC1|TGFBR1|SVIL|NCKAP5L|PHF23|CKAP2|TRIOBP|EIF2D|KIF9|PDXP|GSN|SMARCC2|LAMC1|CAPZB|CLN3|PHB2|WDR1|MTRF1|DFFB|LIMA1|ATP5IF1|PEX14|ATG4B	Hepatocytes Fibrosis Associated	MASH_vs_Control
GOBP_CELLULAR_RESPIRATION	2.0969e-06	0.000500806	0.627257	0.418994	1.8163	201	TRPV4|ACO2|BNIP3|NDUFS2|PLEC|NFATC4|COX6B1|ISCU|ATP5F1B|FXN|COX7B|UQCRH|AIFM2|COX6C|GPD1|OGDH|UQCRQ|COX7A2|UQCRB|NDUFB8|ETFA|CS|CHCHD10|SDHA|UQCRC2|PARK7|TMEM135|ATP5F1C|OGDHL|ATP7A|UCN|FLCN|PDHA1|NDUFB4|COX5A|ME3|COX7A2L|CHCHD2|ATP5F1A|SLC25A33|CYC1|ATP5PO|SUCLA2|NDUFB7|PPIF|TEFM|MDH2|NDUFAB1|ATP5F1E|NDUFA1|UQCRC1|NDUFAF1|MTFR1L|SDHD|NDUFA9|SLC25A51|NDUFA6|SLC25A22|VCP|NDUFB1|STOML2|SDHAF2|PRDM16|UQCR10|NOP53|BLOC1S1|COQ9|NDUFA7|IDH3G|NDUFS6|ATP5PD|ATP5PF|CISD1|NDUFA8|ATP5PB|NDUFC1|DLST|COX4I1|NDUFV3|NDUFS5|MTLN|NDUFA10|NDUFB2|UQCR11|SLC25A25|NDUFS7|NUPR1|COX6A1|NDUFA13|IL10RB|NDUFA5|ETFDH|NDUFA11|ATP5MF|POLG2|PUM2|NDUFA3|UQCRHL|NDUFB10|ATPSCKMT|GHITM|ATP5ME|COX15|PDHB|NDUFA12	Hepatocytes Fibrosis Associated	MASH_vs_Control
GOBP_CELLULAR_RESPONSE_TO_CHEMICAL_STRESS	0.00102823	0.0434956	0.45506	0.333486	1.48712	268	BCL2|STK39|ABCC1|SLC25A24|ANXA1|PRKAA2|APOA4|BDKRB2|TNFAIP3|TRPV4|BNIP3|NOL3|SRXN1|ARHGEF2|SLC2A1|PLEC|MGST1|SRC|FXN|RELA|P4HB|CAV1|ROMO1|GSR|AIFM2|MEAK7|ADNP2|TLR4|OXSR1|ABL1|MAPK7|VNN1|CASP1|ARL6IP5|SERPINB6|HDAC6|PARK7|TXN|ETV5|ATP7A|MAPK13|PRKN|NQO1|MPV17|ATP13A2|PDK2|RPTOR|ATF4|PCGF2|CHCHD2|CTNNB1|SMPD3|ERMP1|MTOR|PPIF|PDGFRA|UBQLN1|TSPO|BAD|RHOB|SIRPA|TPM1|SELENON|OSER1|PXN	Hepatocytes Fibrosis Associated	MASH_vs_Control
GOBP_CELLULAR_RESPONSE_TO_COPPER_ION	0.00116476	0.0469115	0.45506	-0.629791	-1.98222	18	MT1G|MT1F|MT1H|MT1M|MT1E|MT2A	Hepatocytes Fibrosis Associated	MASH_vs_Control
GOBP_CELLULAR_RESPONSE_TO_OXYGEN_LEVELS	0.000109391	0.00937491	0.538434	0.436907	1.78594	120	BCL2|NPEPPS|EGLN3|BNIP3|NOL3|NDUFS2|BNIP3L|ATP6V1G1|HILPDA|SRC|ERO1A|NDRG1|P4HB|CAV1|TIGAR|CASR|FAM162A|ATP7A|MALAT1|ENO1|RPTOR|RBPJ|HIF1AN|ATF4|CHCHD2|PGK1|VHL|RORA|MTOR|UBQLN1|BAD|STUB1|SDHD|ATP6V0D1|PPARD|MDM2|GATA6|PDK1|AKT1|PDK3|NOP53|RWDD3|EGLN1|TSC1|PHB2|HYOU1	Hepatocytes Fibrosis Associated	MASH_vs_Control
GOBP_CELLULAR_RESPONSE_TO_ZINC_ION	0.000246555	0.0162383	0.498493	-0.681486	-2.11722	17	MT1G|MT1F|MT1H|MT1M|MT1E|MT2A|CREB1	Hepatocytes Fibrosis Associated	MASH_vs_Control
GOBP_CELL_ADHESION_MEDIATED_BY_INTEGRIN	0.00184009	0.0595233	0.45506	0.470692	1.69988	56	ITGB6|ITGA2|LIF|DPP4|FBN1|ITGAV|ITGB1BP1|TGFB2|ADAM9|PTPN11|TESC|ITGA3|ITGAE|FERMT1|ITGA6|SYK|CIB1|PTK2|PIEZO1|PODXL|ACER2|ITGA5|SWAP70|JAM3	Hepatocytes Fibrosis Associated	MASH_vs_Control
GOBP_CELL_CHEMOTAXIS	0.00297445	0.0743501	0.431708	0.360261	1.5231	157	CXCL8|STK39|ABCC1|CXCL1|CXCL6|ANXA1|TRPM4|MIF|TMSB4X|LGALS3|DPP4|TRPV4|ARHGEF16|BCAR1|PLEC|HSD3B7|DDT|TGFB2|NEDD9|CCL20|MCU|FGFR1|OXSR1|CCL28|ARHGEF5|GPR18|MPP1|TNFRSF11A|HBEGF|CAMK1D|SYK|IL34|PTK2|F2RL1|FCER1G|CREB3|C1QBP|VAV3|PDGFRA|PPIB|DAPK2|PIP5K1A|TNFSF14	Hepatocytes Fibrosis Associated	MASH_vs_Control
GOBP_CELL_JUNCTION_ORGANIZATION	0.00143898	0.0518896	0.45506	0.300217	1.38174	465	BCL2|RAB8B|LAMA3|ITGA2|TANC2|FGF13|COL4A1|HDAC7|TNC|TRPV4|ITPKA|CACNB4|POF1B|PLEC|PCLO|WDPCP|ITGB1BP1|NFATC4|MMP14|TGFB2|GRID1|WNT11|MICALL2|SRC|FMN1|NEDD9|CAV1|RER1|PTPRF|RAPSN|ANK3|SRPX2|LAMA5|AGRN|RYK|ABL1|LAMB2|HIP1R|CHCHD10|SDF4|NEGR1|HDAC6|PTPN13|MAP1B|DAPK3|DLG5|ITGA3|CLDN20|WHRN|SEMA4D|SMAD3|FLCN|ITGA6|MARVELD3|CAP2|ARHGAP22|RELN|CTTN|APBB2|PFN1|PTK2|ARF4|CORO2B|MAPK14|CAPZA1|WHAMM|F2RL1|ZDHHC2|ARHGAP6|EPHB2|CORO1C|RAB17|DMTN|CTNNB1|PIN1|PSEN1|TANC1|SHANK3|IGF1R|ACHE|LIMCH1|CSK|SVEP1|INSR|DMPK|DISC1|NRXN1|CAPRIN1|S100A10|ARHGEF7|RHOB|PIP5K1A|PAFAH1B1|MTMR2|HIPK1|FLRT3|NPHP4|ASAP1|PDCD6IP|MYO1C|ASIC2|APOE|AFDN|ITGA5|CLSTN1|GRHL2|STK38|VCP|DSP|ERBB4|SLC7A11|RAC1|DSG2|PLXNC1|TGFBR1|GABRB3|AKT1|JAM3|SLC39A9|NECTIN1|CAST|ACTB|LZTS3|ROBO2|DST|SORT1|CTBP2|DOK7|EGLN1|CXADR|COLQ|LRRC4|CDH13|TSC1|RHOD|LAMC1|POLDIP2|ECT2|UNC13B|CDC42|CLN3|TAOK2|CNTN5|WDR1|SETD5|PPM1F|ITGB3	Hepatocytes Fibrosis Associated	MASH_vs_Control
GOBP_CELL_MATRIX_ADHESION	0.000439954	0.0233521	0.498493	0.383151	1.63219	167	BCL2|ITGB6|ADAMTS9|ITGA2|CDKN2A|CD44|ITGAV|WDPCP|CASK|ITGB1BP1|MMP14|JAG1|SRC|FMN1|ADAM9|SGCE|ABL1|CCL28|TECTA|EDA|DAPK3|ITGA3|MUC4|ITGAE|FERMT1|SMAD3|ITGA6|CTTN|CIB1|PTK2|CORO2B|WHAMM|CD63|ARHGAP6|CORO1C|DMTN|CTNNB1|LIMCH1|DISC1|S100A10|ARHGEF7|PIP5K1A|ECM2|RIN2|ACER2|ITGA5|TRPM7|ANGPTL3|RAC1|JAM3|CDH13|TSC1|CDK6|RHOD|POLDIP2|TAOK2|TNXB|PPM1F|ITGB3	Hepatocytes Fibrosis Associated	MASH_vs_Control
GOBP_CELL_SUBSTRATE_ADHESION	0.000750206	0.035874	0.477271	0.341819	1.50892	243	BCL2|ITGB6|ADAMTS9|ITGA2|CDKN2A|PRKX|CD44|WASHC2C|ITGAV|WDPCP|CASK|ITGB1BP1|MMP14|PARVB|JAG1|MICALL2|SRC|FMN1|NEDD9|P4HB|ADAM9|SGCE|LAMA5|ABL1|CCL28|TECTA|RAB1A|EDA|DAPK3|ITGA3|MUC4|ITGAE|CASS4|FERMT1|SMAD3|ITGA6|CTTN|CIB1|PTK2|DNM2|CORO2B|WHAMM|CD63|ARHGAP6|RREB1|CORO1C|DMTN|CTNNB1|C1QBP|LIMCH1|DISC1|S100A10|ARHGEF7|KANK1|PIP5K1A|ECM2|MELTF|RIN2|PXN|ACER2|ITGA5|PPARD|TRPM7|ANGPTL3|RAC1|JAM3|TRIOBP|ACTN4|CDH13|TSC1|CDK6|RHOD|LAMC1|POLDIP2|DOCK5|CDC42|TAOK2|TNXB|PPM1F|ITGB3	Hepatocytes Fibrosis Associated	MASH_vs_Control
GOBP_CELL_SUBSTRATE_JUNCTION_ORGANIZATION	0.00128363	0.0489636	0.45506	0.439096	1.70746	83	BCL2|RAB8B|LAMA3|ITGA2|PLEC|WDPCP|ITGB1BP1|MMP14|SRC|FMN1|ABL1|DAPK3|SMAD3|ITGA6|CTTN|PTK2|CORO2B|WHAMM|ARHGAP6|CORO1C|DMTN|LIMCH1|S100A10|ARHGEF7|PIP5K1A|ITGA5|RAC1|DST|TSC1|RHOD|LAMC1|POLDIP2|TAOK2|PPM1F|ITGB3|ARF6|ACTG1|TRIP6|PEAK1	Hepatocytes Fibrosis Associated	MASH_vs_Control
GOBP_COMPLEMENT_ACTIVATION	8.85788e-06	0.00153824	0.593325	-0.579282	-2.23052	40	CFHR5|C2|C3|CFHR3|COLEC11|CFB|C1R|CFH|C9|CFHR4|C8G|SERPING1|C8A|C6|CLU|C4BPA|C1RL|CD46|CR1L|CFHR2|C5|CFHR1|RGCC|C4BPB|A2M|CFI	Hepatocytes Fibrosis Associated	MASH_vs_Control
GOBP_COMPLEMENT_ACTIVATION_ALTERNATIVE_PATHWAY	0.000376371	0.0226599	0.498493	-0.76553	-2.01636	11	CFHR5|C3|CFB|CFH|C9|C8G|C8A	Hepatocytes Fibrosis Associated	MASH_vs_Control
GOBP_COMPLEMENT_ACTIVATION_CLASSICAL_PATHWAY	0.00151461	0.0531644	0.45506	-0.54915	-1.91008	27	C2|C3|C1R|C9|C8G|SERPING1|C8A|C6|CLU|C4BPA|C1RL|CD46|CR1L|C5	Hepatocytes Fibrosis Associated	MASH_vs_Control
GOBP_CYTOKINE_MEDIATED_SIGNALING_PATHWAY	0.00083761	0.0389253	0.477271	0.335023	1.49444	279	CXCL8|STK39|CD24|OASL|CXCL1|CXCL6|ACKR3|TNFAIP3|IFNGR1|TMSB4X|CD44|IL18|SH2B3|EDA2R|TTLL12|AGPAT2|SRC|APPL2|RELA|CARD14|CCL20|TRAF3IP2|P4HB|CAV1|PTPN11|MED1|UGCG|KRT18|TRAF1|TRIM41|OXSR1|TRAF6|IL3RA|IFNGR2|UBE2K|RHEX|ZNF675|CASP1|TBK1|DUOX1|ROBO1|CNOT7|TNFRSF11A|PRKN|SYK|TOLLIP|IL34|PIAS3|CIB1|EIF5A|PTPN1|TRAF4|LSM14A|F2RL1|TRAF5|PLP2|FCER1G|TRADD|CDC37|AZI2|IL11RA|EPOR|SPPL2A|TXK|IRAK3|BAD|KRT8|PAFAH1B1|HIPK1|GPS2|MFAP3|CNOT9|CSNK2B|IL1R2	Hepatocytes Fibrosis Associated	MASH_vs_Control
GOBP_CYTOKINE_PRODUCTION	0.000926401	0.0402192	0.477271	0.303748	1.39903	473	PCSK5|CD24|AKAP12|IGF2BP2|BATF|HK1|ITGB6|CXCL6|ANXA1|TRPM4|MIF|GAPDH|TNFAIP3|IFNGR1|TMSB4X|IL18|HDAC7|TRPV4|TNFRSF21|SCAMP5|ARHGEF2|ITGAV|DDT|NFATC4|TGFB2|AQP4|AGPAT2|WNT11|HILPDA|SRC|APPL2|RELA|CD58|PTPN11|HLA-B|IQGAP1|STMP1|IGF2BP3|TLR4|PLD3|ABL1|BMPR1A|PPARA|HLA-F|F3|SULF2|GPR18|TRAF6|CASP1|PANX2|S1PR3|HLA-A|MC1R|RAB1A|TBK1|NPLOC4|UNC93B1|PARK7|LAPTM4B|UCN|FERMT1|SMAD3|MAPK13|RIOK3|SYK|CHID1|MAPK14|ATF4|F2RL1|FCER1G|BTN3A3|EPHB2|HRAS|KAT5|ZBTB34|CAPN2|MAPKBP1|RORA|HOMER2|ARFGEF2|NLRC4|PSEN1|POLR3A|GPRC5B|CD55|C1QBP|CSK|TXK|TRAF3IP1|IRAK3|INPP5D|TSPO|SIRPA|RUNX1|TRIM16|CHI3L1|TICAM1|IL1R2|TSKU|PLCG2|TNFRSF1B|CEBPG|TNFSF4|GATA6|STOML2|RPS6KA4|RAC1|TMF1|VSIR|BTN2A1|SLC11A1|FRMD8|BTN3A1|NFATC1|CASP8|TMED10|DDX1|OTUD7B|DLL1|LYN|IL12RB2|TNXB|BTN3A2|TRIM32|C5AR2|KAT2A|AKAP8|SORL1|ANXA4|NOD2|SELENOS|ZBTB45|ILRUN|DDX3X	Hepatocytes Fibrosis Associated	MASH_vs_Control
GOBP_CYTOSOLIC_TRANSPORT	1.45852e-06	0.000447023	0.643552	0.447018	1.88988	157	MAP2|TANC2|TBC1D14|ATG14|WASHC2A|WASHC2C|STX10|GAK|LAMP1|WIPI1|SRC|VPS13C|VTI1B|VPS53|AP4M1|TBC1D23|RAB21|CES1|ANKRD27|CLTCL1|TMEM87A|DENND5A|CHMP3|ARFRP1|PRKN|ARL8B|TPCN2|WASHC1|RAB6A|CORO7|STX16|VTI1A|KIF5B|GOLT1B|STX8|SNX3|RGP1|SNX6|MTMR2|DENND2A|HOOK3|MSN|SYS1|CLTC|TMED9|LMTK2|KIF16B|UBE2O|PLEKHJ1|SORT1|RAB7A|ARFIP1|CLN3|HEATR5A|GCC2|SORL1|ARL1|TBC1D10A|DAB2|GOSR1|VAMP3|MAP2K2|EEA1|VPS11|CLN5|WIPF3|BAIAP3|SNX12|AKTIP|KLHL20|RILP|RAB9A|SURF4|VPS35|RBSN|RNF126|BECN1|SPAG9|EPS15	Hepatocytes Fibrosis Associated	MASH_vs_Control
GOBP_ENDOCYTIC_RECYCLING	0.00259595	0.0704965	0.431708	0.432459	1.63845	72	GRIP1|WASHC2C|DENND1A|MICALL2|EHD1|VPS53|ANKRD27|SNX27|RAB8A|WASHC1|CCDC93|VPS35L|ZDHHC2|RAB11FIP3|STX16|VTI1A|RAB17|GGA3|ACAP2|EPG5|HGS|SNX3|EHD4|LMTK2|RAB7A|RAB35|SORL1|ARF6|WIPF3|SNX12	Hepatocytes Fibrosis Associated	MASH_vs_Control
GOBP_ENDOCYTOSIS	0.00371909	0.084903	0.431708	0.298006	1.36756	416	CXCL8|GRK3|ACKR3|ITGA2|LGALS3BP|GULP1|BICD1|ARHGAP27|LGALS3|ABCA7|DPP4|SCAMP5|RAB22A|DENND1A|GPR107|GAK|IGF2R|ITGAV|APOA5|SRC|APPL2|CAV1|CYTH2|GRK4|SH3GL1|GRK2|VLDLR|XKR6|TMPRSS2|ABL1|LOXL4|HIP1R|EHD1|CD151|AP2S1|AP2A2|RAB21|RAB1A|CLTCL1|JPT2|TMPRSS5|ATP6V1H|AP2B1|ADM|CAP1|PRKN|SYK|FNBP1L|SH3KBP1|CTTN|TPCN2|NCKIPSD|PPP3CC|DNM2|NME1|PTPN1|ZFYVE9|F2RL1|CD63|FCER1G|HRAS|RAB17|MTMR6|LDLRAD3|CSNK1E|RHOQ|DPYSL2|PSEN1|GAPVD1|CLINT1|HGS|DOCK2|NECAB2|ACHE|BTBD9|INSR|ARFGAP1|CAV3|VPS28|TOM1|MYH9|AP3D1|RALA|MTMR2|MSR1|OCIAD2|LRPAP1|NECAP2|SCAMP1|ANXA2|AP3M2|APOE|RHOBTB2|RIN2|UNC119|PLCG2|SH3BP4|EHD4|CBLL1|BIN3|RAB31|RAC1|CLTC|APOC2|FNBP1|SNX10|CUBN|ACTB|SORT1|RAB7A|GPC3|PICALM|PDLIM7|GSN|VAMP2|SYNRG|SCARB1|DLL1|CDH13|TBC1D24|CDC42|CLN3|PACSIN2|HEATR5A|RHOBTB1|SORL1|ITGB3|NEDD4L|USP33|DNM1L|TNK2|DNM3|AP3S2|CSNK1D|HNRNPK|AP3S1|PRSS12|DRD4|DAB2|ARF6|BCL2L1|ACTG1|ANO6|JMJD6|SYT2|EEA1|SNX9|APP|NECAP1|MIA3|MCTP1|SNX12|AAK1|CSNK1G1|ACE2|SMAP1|CSNK1G2	Hepatocytes Fibrosis Associated	MASH_vs_Control
GOBP_ENDOMEMBRANE_SYSTEM_ORGANIZATION	1.31521e-05	0.00206645	0.593325	0.340192	1.56617	455	FA2H|STXBP1|TMEFF2|MYOF|ABCA7|VPS37C|SERPINE2|MYO5A|SEC31B|RAB22A|RAB18|COG3|PLEC|TMED3|GAK|DEGS1|TGFB2|STX3|ATP8B3|WASHC4|HPS5|PLEKHM2|NDRG1|RTN4|CAV1|SEC31A|VTI1B|RAB10|GOLGB1|UGCG|GET1|BAIAP2L2|ANK3|ANO3|COG7|XKR6|CTDNEP1|STX11|PI4K2B|AP1S3|BLOC1S2|STAM|TMEM43|GOLGA2|TMED2|TANGO2|OSBPL2|SEC16B|RAB1A|SYTL4|OPTN|ATL2|NPLOC4|GOLGA8B|LAPTM4B|ATP6V1H|ANXA6|CHMP3|RAB8A|PRKN|SQSTM1|EMC1|FNBP1L|EMC7|ARL8B|ARV1|SHTN1|CCDC47|ALS2CL|A4GALT|DNM2|HPS1|WHAMM|CERT1|CORO7|CORO1C|VTI1A|CAMLG|COG4|ARFGEF2|TMEM127|HGS|LPCAT3|IST1|DMPK|ZFYVE27|S100A10|ARHGEF7|STX19|TLCD1|CAV3|SNX3|VPS28|TMED1|TOM1|MYH9|SPTBN5|ZNF385A|AP3D1|HPS4|TMEM170A|PAFAH1B1|USP8|ANKLE2|ASAP1|ANXA2|PDCD6IP|ATP8B1|TBC1D20|ATP8B4|HOOK3|BIN3|TMF1|SLC9A3R1|TMED9|VAPB|AKT1|SNX10|SEC22B|ATP6V0C|PLEKHJ1|RAB3GAP2|RAB7A|RAB30|BLOC1S1|AP3B1|GSN|TMED10|STX4|ARMH3|AGFG1|CDC42|CLN3|PACSIN2|GCC2|BET1|ARL1|STAM2|TMCC1|DNM1L|COG5|AP3S2|CSNK1D|AP3S1|EMC6|RAB1B|UBE2I|FHDC1|ANO6|GOLGA8R|NSFL1C|MAP2K2|EEA1|VPS11|SNX9|STX2|VPS37B|CHMP1A|BAIAP3|SEC61A1|SH3GLB1|GET3|MIA3|LNPK|ATP6AP2|VPS37A|AKTIP	Hepatocytes Fibrosis Associated	MASH_vs_Control
GOBP_ENDOPLASMIC_RETICULUM_TO_GOLGI_VESICLE_MEDIATED_TRANSPORT	0.000243869	0.0162383	0.518848	0.420509	1.72533	123	SEC24A|SEC31B|COG3|TMED3|COPB1|TFG|ERGIC1|P4HB|SEC31A|KDELR3|COPB2|GOLGA2|TMED2|YIPF6|SEC16B|RAB1A|COPA|ATL2|SEC23A|KDELR1|ARF4|WHAMM|SEC24C|VTI1A|ERGIC3|RANGRF|TRAPPC4|GOLT1B|SAR1B|TRAPPC1|TMED1|TBC1D20|VCP|TRAPPC9|TMED9|VAPB|SEC22B|SAR1A|TMED10|COPE|TRAPPC3|HYOU1|SORL1|BET1|YIF1B|CSNK1D|PDCD6|RAB1B|SEC24D|GOSR1|CNIH4|GOSR2|COPG2|MIA3|TRAPPC2|SCFD1|RINT1	Hepatocytes Fibrosis Associated	MASH_vs_Control
GOBP_ENDOSOMAL_TRANSPORT	9.6716e-07	0.000378781	0.643552	0.418105	1.82169	217	GRIP1|TBC1D14|VPS37C|WASHC2A|WASHC2C|DENND1A|LEPROT|STX10|MICALL2|WASHC4|VTI1B|RAB10|BLOC1S2|STAM|EHD1|VPS53|TBC1D23|ANKRD27|CLTCL1|TMEM87A|LAPTM4B|CLEC16A|DENND5A|SNX27|CHMP3|RAB8A|ARFRP1|PRKN|SQSTM1|ARL8B|AP5Z1|WASHC1|ALS2CL|CCDC93|ZFYVE9|VPS35L|RAB6A|ZDHHC2|RAB11FIP3|STX16|CORO1C|VTI1A|RAB17|GGA3|ACAP2|EPG5|GOLT1B|HGS|AP5M1|SNX3|VPS28|RGP1|TOM1|SNX6|AP3D1|LEPROTL1|DENND2A|VPS16|VCP|EHD4|CLTC|TMED9|LMTK2|UBE2O|PLEKHJ1|SORT1|RAB7A|ARFIP1|PICALM|BLOC1S1|HEATR5A|GCC2|RAB35|SORL1|ARL1|MYO5B|STAM2|TMCC1|TBC1D10A|ARF6|GOSR1|VAMP3|EEA1|SNX9|CLN5|WIPF3|VPS37B|CHMP1A|BAIAP3|SNX12|VPS37A|VPS36|RILP|RAB9A|EPS15L1|TSG101|SURF4|VPS35|RBSN|RNF126|VPS4B|SPAG9|EPS15	Hepatocytes Fibrosis Associated	MASH_vs_Control
GOBP_ENERGY_DERIVATION_BY_OXIDATION_OF_ORGANIC_COMPOUNDS	7.17447e-05	0.00673639	0.538434	0.361617	1.61257	268	TRPV4|ACO2|BNIP3|NDUFS2|PLEC|GBE1|NFATC4|COX6B1|ISCU|ATP5F1B|FXN|COX7B|UQCRH|AIFM2|COX6C|GPD1|OGDH|UQCRQ|COX7A2|TIGAR|UQCRB|PFKM|NDUFB8|PPP1CB|ETFA|CS|CHCHD10|SDHA|UQCRC2|PHKB|PARK7|TMEM135|PYGB|ATP5F1C|OGDHL|ATP7A|UCN|FLCN|PDHA1|NDUFB4|COX5A|ME3|GSK3A|COX7A2L|PPP1R2|CHCHD2|ATP5F1A|SLC25A33|CYC1|ATP5PO|MTOR|INSR|SUCLA2|NDUFB7|PPIF|NHLRC1|TEFM|MDH2|NDUFAB1|ATP5F1E|NDUFA1|UQCRC1|ACADVL|NDUFAF1|MTFR1L|SDHD|NDUFA9|RB1CC1|SLC25A51|NDUFA6|SLC25A22|VCP|NDUFB1|STOML2|SDHAF2|PRDM16|AKT1|UQCR10|NOP53|BLOC1S1|COQ9|NDUFA7|PHKG2|IDH3G|PPP1R3E|NDUFS6|ATP5PD|ATP5PF|CISD1|SELENOS|NDUFA8|ATP5PB|NDUFC1|DLST|COX4I1|GAA|NDUFV3|INPP5K|NDUFS5|MTLN|NDUFA10|NDUFB2|UQCR11|AKT2|SLC25A25|NDUFS7	Hepatocytes Fibrosis Associated	MASH_vs_Control
GOBP_EPIDERMAL_CELL_DIFFERENTIATION	0.00137049	0.0506414	0.45506	0.396168	1.60863	110	ANXA1|GSDME|FA2H|CD109|PLEC|WDPCP|TXNIP|KRT10|JAG1|NCOA3|ESRP1|ADAM9|MED1|UGCG|INTU|ST14|ASAH1|KAZN|WHRN|TP63|RBPJ|MYCL|IRF6|MAFG|CTNNB1|BCL11B|PIP5K1A|PAFAH1B1|NME2|TRIM16|FLNB|GRHL2|ERCC3|DSP|NUMA1|GATA6|SHARPIN|SLC9A3R1|SAV1|TRIOBP|ERCC2|DLL1|GLI1	Hepatocytes Fibrosis Associated	MASH_vs_Control
GOBP_EPIDERMIS_DEVELOPMENT	3.6588e-06	0.00068984	0.627257	0.422124	1.82364	187	BCL2|SOX9|ANXA1|GSDME|LAMA3|FA2H|CD109|LAMC2|IL18|LAMB3|EDA2R|PLEC|WDPCP|TGFB2|TXNIP|KRT10|JAG1|AGPAT2|RELA|NCOA3|ESRP1|ADAM9|MED1|UGCG|INTU|ST14|ASAH1|FZD3|LAMA5|KAZN|PPARA|EDA|WHRN|EMP1|ATP7A|FERMT1|MYSM1|TP63|RBPJ|MYCL|IRF6|MAFG|TRADD|CTNNB1|ELOVL1|ZDHHC21|FABP5|BCL11B|SVEP1|INSR|PIP5K1A|PAFAH1B1|NME2|TRIM16|FLNB|FZD6|GRHL2|ERCC3|PPARD|DSP|NUMA1|GATA6|SHARPIN|SLC9A3R1|SAV1|TRIOBP|AP3B1|ERCC2|PDGFA	Hepatocytes Fibrosis Associated	MASH_vs_Control
GOBP_EPITHELIAL_CELL_DIFFERENTIATION	0.000126354	0.0100459	0.518848	0.32916	1.50362	400	CD24|SOX9|ANXA1|KRT23|GSDME|SCUBE1|ITGA2|FA2H|SPINT2|CDHR2|LIF|PRKX|CD109|COL4A1|LGALS3|FAT1|POF1B|WNT9B|EHF|HSF4|SOX4|PLEC|CEP152|WDPCP|RAP2B|TXNIP|KRT10|JAG1|WNT11|VIM|SRC|NCOA3|CAV1|RILPL1|ESRP1|ADAM9|RAB10|MED1|TAGLN|UGCG|TPP1|INTU|TIGAR|CBR1|ST14|ASAH1|IQGAP1|BMP2|KAZN|ABL1|LAMB2|CES1|S1PR3|ATOH8|YIPF6|RAB1A|PTER|MAP1B|SMARCB1|DLG5|WHRN|FRZB|HNF1B|SMAD3|TTC8|TOLLIP|TP63|TMEM100|GSK3A|RBPJ|CPT1A|MYCL|ATF4|F2RL1|IRF6|PTK6|PGK1|MAFG|SIDT2|CTNNB1|XDH|ZDHHC21|BCL11B|BAD|VDAC1|NPR2|EDF1|PSAP|PIP5K1A|PAFAH1B1|NME2|ACADVL|TRIM16|FLNB|PODXL|TBC1D20|AFDN|B9D1|GRHL2|ERCC3|MSN|DSP|NRG1|HSD17B4|ERBB4|SLC7A11|NUMA1|GATA6|SHARPIN|SLC9A3R1|AKT1|SAV1|SIPA1L3|TRIOBP|ZDHHC7|PAX8|ERCC2|AKR1C2|CDKN2B|AKR1C1|DLL1|CDK6|TYMS|GLI1	Hepatocytes Fibrosis Associated	MASH_vs_Control
GOBP_EPOXYGENASE_P450_PATHWAY	0.00375711	0.0851598	0.431708	-0.608436	-1.81564	15	CYP1A2|CYP1B1|CYP2A7|CYP2C19|CYP2B6|CYP2E1|CYP2A6|CYP4F2|CYP4A11|CYP2C8	Hepatocytes Fibrosis Associated	MASH_vs_Control
