## Supplemental Tables for "Single cell multiomics reveals drivers of metabolic dysfunction-associated steatohepatitis" (part 26 of 26)

### Sheet: STable 17 (continued)
Supplementary Table 17 - Biological pathways enriched in genes associated with MASLD in Hepatocyte Subtypes
GOBP_ESTABLISHMENT_OF_ORGANELLE_LOCALIZATION	0.00265393	0.070904	0.431708	0.310395	1.40347	348	MAP2|STXBP1|KIF5C|TANC2|BICD1|BICDL1|CDK5RAP2|MYO5A|STARD3NL|LAMP1|TFG|EIF6|WIPI1|RHOT2|DCTN2|LAT2|RIPOR1|BLOC1S2|STAM|TMED2|TBC1D23|HDAC6|SEC16B|BORCS7|RAB1A|MAP1B|MYO7B|EXOC6B|DYNC1H1|CHMP3|INCENP|PRKN|SYK|FNBP1L|INSC|EXOC7|ATP13A2|STARD3|KIF3A|DNM2|RAB6A|RAB17|KAT5|KIF5B|KXD1|TRAPPC4|CTNNB1|PSEN1|BBS5|SAR1B|HGS|SMPD3|SPATA17|TRAPPC1|TMEM230|UXT|CENPA|MYH9|SNX6|AP3D1|PARD3B|PAFAH1B1|MAP4|DYNLT1|PDCD6IP|AP3M2|MYO1C|HOOK3|TRAPPC9|TRAK2|NUMA1|ESPL1|SLC9A3R1|TMED9|KIF13A|TTL|DOCK7|KIF3B|RAB7A|PICALM|BLOC1S1|AP3B1|ARFGAP3|SAR1A|VAMP2|TMED10|TRAPPC3|ACTN4|SPIRE1|LYN|SPICE1|CDC42|CLN3|F8A1|PEX14|MYO5B|FAM91A1|IKBKG|DNM1L|XPO1|AP3S2|CSNK1D|AP3S1|EXOC2|PDCD6|ARMCX3|STK11|VAMP3|MKKS|NSFL1C|MAPT|TCIRG1|ARL6|ARFGAP2|CHMP1A|COPG2|FEZ1|NPM1	Hepatocytes Fibrosis Associated	MASH_vs_Control
GOBP_ESTABLISHMENT_OF_PROTEIN_LOCALIZATION_TO_MEMBRANE	3.46375e-05	0.00423283	0.557332	0.380819	1.67267	226	CD24|RAB8B|GRIP1|BAX|VPS37C|GGA2|KCNB1|ITGB1BP1|STX3|RILPL1|ROMO1|RAB10|GOLGA4|RAPSN|GET1|ANK3|KRT18|SEC61G|CHM|OPTN|AGK|ZDHHC3|FRMPD1|RAB8A|ARFRP1|MTCL1|EMC1|EMC7|CCDC47|CIB1|SIL1|ZDHHC2|HRAS|MIEF2|CAMLG|GGA3|DMTN|TIMM8A|ZDHHC21|BCS1L|CSK|TOMM5|PEX26|MYO1C|AFDN|TOMM7|CLSTN1|MTX2|SEC62|SYS1|RAB31|KIF13A|HSPA5|SRP68|RAB3GAP2|RAB7A|ZDHHC7|AP3B1|VAMP2|TIMM8B|COLQ|ZDHHC23|ZDHHC4|SSR3|CLN3|TAOK2|HYOU1|GCC2|SRPRB|SORL1|YIF1B|GOLGA7|PKDCC|EMC6|VAMP3|INPP5K|ERBB2|BBC3|ARL6|VPS37B|SEC61A1|ZDHHC24|GET3|FIS1|VPS37A	Hepatocytes Fibrosis Associated	MASH_vs_Control
GOBP_ESTABLISHMENT_OF_PROTEIN_LOCALIZATION_TO_ORGANELLE	0.00211462	0.0652073	0.431708	0.304468	1.38552	376	HK1|RAB8B|TNFAIP3|NPEPPS|BAX|ZNF827|VPS37C|ATG14|SIRT6|BNIP3L|LEPROT|LAMP1|TXNIP|GNPTG|MICALL2|PAM16|APPL2|ZPR1|TRAF3IP2|ROMO1|VPS13C|NUP214|RAB10|MED1|PTTG1IP|GDAP1|CCT7|SEC61G|TNPO2|FAM53B|STAM|VPS53|SREBF1|TIMM17A|AP4M1|PMPCA|AGK|FERMT1|SMAD3|UBE2J2|PRKN|SQSTM1|SYK|LAMP2|GSK3A|GNPTAB|MAPK14|E2F3|WBP2|NUP58|GGA3|RANGRF|HCLS1|PSEN1|TIMM8A|MIPEP|HGS|BCS1L|UBL5|CCT6A|TSPO|VPS28|TOMM5|AP3D1|HPS4|VPS13D|RALA|POM121|TIMM44|UBR5|PEX26|TOMM7|MTX2|SEC62|PEX13|VPS8|AKT1|ELAVL1|HSPA5|SRP68|RAB3GAP2|SORT1|RAB7A|AP3B1|TIMM8B|NIPBL|ECT2|SSR3|CBLB|ABLIM3|PHB2|HYOU1|GCC2|SRPRB|SORL1|ATP5IF1|PEX14|TNPO3|STAM2|RUVBL2|NUTF2|VPS41|LRWD1|MAPT|BBC3|VPS11|CCT5|PARL|NUP50|IPO11|TGFB1|VPS37B|SEC61A1|SH3GLB1|GET3|FIS1|VPS37A|PITRM1|PRKD1|IPO13|LRSAM1|VPS36|CCT2|UFM1|GCKR|ZFAND2B|STK4|NDUFA13|HAX1|SEC13|TSG101|AIP|DKC1|PML|SMURF1|CDKN1A|BECN1|RYR2|TOMM22	Hepatocytes Fibrosis Associated	MASH_vs_Control
GOBP_ESTABLISHMENT_OF_PROTEIN_LOCALIZATION_TO_PLASMA_MEMBRANE	0.000239316	0.0162383	0.518848	0.510724	1.84445	56	GRIP1|GGA2|RILPL1|RAB10|GOLGA4|ANK3|KRT18|OPTN|RAB8A|ARFRP1|ZDHHC2|GGA3|CSK|AFDN|SYS1|RAB31|KIF13A|RAB7A|VAMP2|CLN3|GCC2|SORL1|GOLGA7|PKDCC|VAMP3	Hepatocytes Fibrosis Associated	MASH_vs_Control
GOBP_ESTABLISHMENT_OR_MAINTENANCE_OF_CELL_POLARITY	0.00313005	0.0767851	0.431708	0.34985	1.49622	170	SPINT2|FGF13|PDLIM1|FAT1|CDK5RAP2|WDPCP|PARVB|WNT11|TRAF3IP2|RAB10|ABL1|MAP1B|DLG5|PARD6G|ALPK2|SNX27|FERMT1|TTC8|CAP1|MTCL1|INSC|CAP2|SHTN1|DOCK8|PTK2|ARF4|CYTH1|CORO7|KAT5|RHOQ|DOCK2|IGF1R|KANK1|CENPA|MYH9|PARD3B|PAFAH1B1|MAP4|DYNLT1|PDCD6IP|RHOBTB2|KIF20B|MSN|NUMA1|RAC1|SLC9A3R1|JAM3|ACTB|SIPA1L3|DST|DOCK7|GSN|RPGRIP1L|RICTOR|CDC42|RHOBTB1|WDR1|KRIT1|ARF6|STK11|NSFL1C|PARD6B|TCIRG1|NEK3|FEZ1|RIPOR2	Hepatocytes Fibrosis Associated	MASH_vs_Control
GOBP_EXOCYTOSIS	0.00441139	0.0904061	0.407018	0.328071	1.42984	218	ANXA1|RAB8B|RAB11FIP1|STXBP1|CACNB4|SCAMP5|MICAL3|TMEM167B|KCNB1|PCLO|LAMP1|CASK|STX3|LAT2|VTI1B|RAB10|TPRG1L|STX11|HLA-F|STAM|RAB21|SDF4|SYTL4|MICAL1|TNFAIP2|EXOC6B|CHMP3|RAB8A|PRKN|SYK|ARL8B|EXOC7|ATP13A2|TPCN2|WASHC1|F2RL1|DMTN|ARFGEF2|WDR41|PSEN1|HGS|SMPD3|S100A10|SLC17A9|STX19|MYH9|SNX6|RALA|PAK1|SMCR8|SCAMP1|ANXA2|PDCD6IP|ABCC4|PLA2G6|RAB31|TMEM167A|RAB7A|CTBP2|VAMP2|TMED10|STX4|LYN|UNC13B|SYTL2|SEPTIN4|FBXL20|EXOC2|PRSS12|VAMP3|SYT2|VPS11|WIPF3|STX2|BAIAP3|MIA3|RPH3AL	Hepatocytes Fibrosis Associated	MASH_vs_Control
GOBP_EXTRACELLULAR_TRANSPORT	0.00257409	0.0703454	0.431708	0.579005	1.80555	28	CFAP43|CABYR|AQP4|TTLL1|SPA17|SPAG6|STK36|CFAP221|WWP2|GAS8|SPAG16|ARRDC1|SLC9A3R1|CCDC40	Hepatocytes Fibrosis Associated	MASH_vs_Control
GOBP_FC_GAMMA_RECEPTOR_SIGNALING_PATHWAY	0.00159925	0.054681	0.45506	0.609441	1.80009	22	CD247|VAV2|SRC|APPL2|ABL1|SYK|PTK2|FCER1G|VAV3|PAK1|PLA2G6|LYN	Hepatocytes Fibrosis Associated	MASH_vs_Control
GOBP_FC_RECEPTOR_SIGNALING_PATHWAY	0.000425169	0.0233521	0.498493	0.545479	1.82795	38	CD247|VAV2|SRC|MAP3K1|APPL2|ABL1|TRAF6|SYK|PTK2|FCER1G|VAV3|PAK1|PLCG2|MAP2K7|PLA2G6	Hepatocytes Fibrosis Associated	MASH_vs_Control
GOBP_FIBRINOLYSIS	0.000920836	0.0402192	0.477271	-0.615201	-1.96879	19	APOH|PROS1|HRG|SERPING1|F2|F11|VTN|FGG|PLG|FGA|USF1|KLKB1	Hepatocytes Fibrosis Associated	MASH_vs_Control
GOBP_GENERATION_OF_PRECURSOR_METABOLITES_AND_ENERGY	6.71194e-07	0.00033308	0.659444	0.362888	1.66144	410	PFKP|HK1|HKDC1|PRKAA2|GAPDH|PFKL|TRPV4|ACO2|BNIP3|NDUFS2|PGAM1|SIRT6|ASPH|PLEC|PKM|GBE1|NFATC4|TALDO1|DEGS1|COX6B1|EIF6|ISCU|GNPDA1|ATP5F1B|FXN|GPI|SHPK|GSR|COX7B|UQCRH|AIFM2|COX6C|GPD1|OGDH|UQCRQ|COX7A2|P4HA2|TIGAR|UQCRB|PFKM|PPARA|NDUFB8|PPP1CB|ETFA|CS|CHCHD10|SDHA|TKT|UQCRC2|LDHA|PHKB|PARK7|TMEM135|XYLB|ME1|SLC2A6|PYGB|ATP5F1C|OGDHL|ATP7A|UCN|FLCN|PDHA1|NDUFB4|COX5A|ADPGK|ME3|TPI1|ENO1|GSK3A|RPTOR|COX7A2L|ACOX1|POR|PPP1R2|CHCHD2|PGK1|ATP5F1A|SLC25A33|CYC1|PSEN1|RPIA|ATP5PO|ACAT1|MTOR|INSR|SUCLA2|NDUFB7|PPIF|NHLRC1|TEFM|MDH2|FOXK1|NDUFAB1|ENO4|ATP5F1E|COX17|NDUFA1|UQCRC1|ACADVL|NDUFAF1|MTFR1L|SDHD|DDIT4|NDUFA9|RB1CC1|SLC25A51|NDUFA6|SLC25A22|PPARD|VCP|NDUFB1|STOML2|NQO2|SDHAF2|PRDM16|AKT1|UQCR10|NOP53|BLOC1S1|COQ9|IER3|NDUFA7|PHKG2|IDH3G|PPP1R3E|NDUFS6|PHB2|SLC4A4|ATP5PD|ATP5PF|CISD1|ATP5IF1|SELENOS|NDUFA8|ATP5PB|ACSS1|NDUFC1|DLST|DERA|COX4I1|GAA|NDUFV3	Hepatocytes Fibrosis Associated	MASH_vs_Control
GOBP_GLUCOSE_6_PHOSPHATE_METABOLIC_PROCESS	0.00171703	0.0569382	0.45506	0.612373	1.83765	23	HK1|HKDC1|PGAM1|TALDO1|GPI|SHPK|TIGAR|TKT|RPTOR|RPIA|MTOR	Hepatocytes Fibrosis Associated	MASH_vs_Control
GOBP_GLUCOSE_CATABOLIC_PROCESS	0.000204187	0.0141835	0.518848	0.702397	1.95973	18	PFKP|HK1|PFKL|PKM|TIGAR|PFKM|TPI1|ENO1|PGK1|BAD|FOXK1	Hepatocytes Fibrosis Associated	MASH_vs_Control
GOBP_GLUTAMINE_FAMILY_AMINO_ACID_METABOLIC_PROCESS	0.000552399	0.028258	0.477271	-0.408626	-1.75849	66	GLS2|ASRGL1|AADAT|UROC1|PHGDH|PPAT|GLUD1|AMDHD1|GMPS|OAT|GLUD2|LGSN|HAL|SLC39A8|DDAH1|CAD|ASS1|DDAH2|NR1H4|PRODH2	Hepatocytes Fibrosis Associated	MASH_vs_Control
GOBP_GLYCOLYTIC_PROCESS_THROUGH_FRUCTOSE_6_PHOSPHATE	0.000138213	0.0106055	0.518848	0.746172	1.9455	14	PFKP|HK1|PFKL|PKM|PFKM|ADPGK|TPI1|ENO1|PGK1|FOXK1	Hepatocytes Fibrosis Associated	MASH_vs_Control
GOBP_GOLGI_TO_PLASMA_MEMBRANE_PROTEIN_TRANSPORT	0.000395065	0.0230711	0.498493	0.579195	1.92494	36	GGA2|RAB10|GOLGA4|ANK3|KRT18|OPTN|ARFRP1|GGA3|CSK|SYS1|RAB31|KIF13A|VAMP2|CLN3|GCC2|GOLGA7|PKDCC|VAMP3	Hepatocytes Fibrosis Associated	MASH_vs_Control
GOBP_GOLGI_TO_VACUOLE_TRANSPORT	0.00418529	0.0880434	0.407018	0.635424	1.74024	17	GAK|LAMP1|VTI1B|AP4M1|VTI1A|AP3D1|SORT1|CLN3|AP3S2|AP3S1	Hepatocytes Fibrosis Associated	MASH_vs_Control
GOBP_GOLGI_VESICLE_TRANSPORT	2.1775e-08	5.50101e-05	0.733762	0.420018	1.87028	267	RAB8B|TBC1D14|MYO5A|SEC24A|SEC31B|GGA2|COG3|STX10|TMED3|GAK|COPB1|LAMP1|TFG|SORCS1|WIPI1|ERGIC1|P4HB|SEC31A|RER1|VPS13C|KDELR3|VTI1B|RAB10|GOLGA4|ANK3|KRT18|COG7|COPB2|GOLGA2|TMED2|AP4M1|YIPF6|SEC16B|RAB1A|COPA|OPTN|ATL2|EXOC6B|TMEM115|SEC23A|RAB8A|ARFRP1|KDELR1|DNM2|ARF4|CCDC93|VPS35L|RAB6A|WHAMM|CORO7|SEC24C|VTI1A|ERGIC3|GGA3|RANGRF|COG4|ARFGEF2|TRAPPC4|GOLT1B|SAR1B|CSK|TRAPPC1|SNX3|COPZ1|TMED1|AP3D1|SCAMP1|SCAMP2|TBC1D20|NBAS|VCP|TRAPPC9|SYS1|RAB31|TMED9|KIF13A|VAPB|KIF16B|SEC22B|SORT1|ARFGAP3|SAR1A|VAMP2|TMED10|COPE|TRAPPC3|SPIRE1|CLN3|HYOU1|GCC2|SORL1|BET1|ARL1|COG5|YIF1B|AP3S2|CSNK1D|AP3S1|GOLGA7|EXOC2|RABIF|PKDCC|PDCD6|RAB1B|SEC24D|GOSR1|VAMP3|CNIH4|ARFGAP2|GOSR2|COPG2|MIA3|SNX12|KLHL20|TRAPPC2|PRKD1|SCFD1|RINT1	Hepatocytes Fibrosis Associated	MASH_vs_Control
GOBP_G_PROTEIN_COUPLED_RECEPTOR_SIGNALING_PATHWAY	0.00295237	0.0740788	0.431708	0.308458	1.38988	327	CXCL8|DAGLA|AKAP12|GRK3|DEFB1|CXCL1|ANXA1|ACKR3|PDE4A|DGKG|ADCY8|BDKRB2|BICD1|ITPR3|PLCE1|ADGRG2|RGS9|BCAR1|CELSR1|IGF2R|SORCS1|GIPC1|GRK5|SRC|TMOD2|RELA|CCL20|CAV1|GRK4|GRK2|ADGRD1|FZD3|GPRC5D|AGRN|TULP3|GPR176|GPR18|SPNS2|CASR|S1PR3|MC1R|NMT2|ZDHHC3|FRMPD1|ZNF219|GPR135|P2RY11|GPR160|GNRHR|UCN|ADM|GNB1|DGKH|XPR1|MGRN1|GSK3A|DNM2|NPSR1|RGS3|F2RL1|OR2I1P|HOMER2|PTH2R|DGKI|ZDHHC21|GPRC5B|NECAB2|GNG12|INSR|NTSR1|TAS2R4|PSAP|ABHD6|DYNLT1|FZD6|APOE|ARHGEF1|NPFF|PPP1R9B|OR2A7|RAC1|GIT2|ADORA2A|CCL15|SLC9A3R1|AKT1|SLC39A9|SORT1|ZDHHC7|PAX8|AKR1C2|TPRA1|PLCB3|RPGRIP1L|ADGRE5|CDC42|NPR3|PDCL|C5AR2|SORL1|ITGB3	Hepatocytes Fibrosis Associated	MASH_vs_Control
GOBP_HEPARAN_SULFATE_PROTEOGLYCAN_BIOSYNTHETIC_PROCESS	0.00304418	0.0753865	0.431708	-0.535363	-1.77551	23	HS3ST3B1|EXTL2|EXT2|EXT1|NDST1|SLC35D2|TCF7L2|HS6ST3|HS6ST1|B3GAT3|HS2ST1	Hepatocytes Fibrosis Associated	MASH_vs_Control
GOBP_HEPATOCYTE_DIFFERENTIATION	0.00265208	0.070904	0.431708	0.713267	1.73275	11	ANXA1|ITGA2|SMARCB1|FRZB|HNF1B	Hepatocytes Fibrosis Associated	MASH_vs_Control
GOBP_HETEROPHILIC_CELL_CELL_ADHESION_VIA_PLASMA_MEMBRANE_CELL_ADHESION_MOLECULES	0.00199364	0.0628899	0.431708	-0.557957	-1.8825	25	TENM3|TENM1|NLGN1|ALCAM|PTPRD|FAT4|NECTIN3|IL1RAPL1	Hepatocytes Fibrosis Associated	MASH_vs_Control
GOBP_HEXOSE_CATABOLIC_PROCESS	0.00368664	0.084903	0.431708	0.548749	1.74355	30	PFKP|HK1|PFKL|PKM|TIGAR|PFKM|TPI1|ENO1|PGK1|FUT10|BAD|FOXK1|GALE	Hepatocytes Fibrosis Associated	MASH_vs_Control
GOBP_HUMORAL_IMMUNE_RESPONSE_MEDIATED_BY_CIRCULATING_IMMUNOGLOBULIN	0.000116754	0.00987768	0.538434	-0.554357	-2.06914	35	C2|C3|HPX|C1R|C9|BCL3|C8G|SERPING1|C8A|CD81|C6|CLU|C4BPA|C1RL|CD46|CR1L|C5	Hepatocytes Fibrosis Associated	MASH_vs_Control
GOBP_ICOSANOID_TRANSPORT	0.00282567	0.0727592	0.431708	0.529171	1.72602	33	ABCC1|ANXA1|BDKRB2|MIF|ABCC11|SLCO3A1|ABCC3|TNFRSF11A|SYK|NTSR1|ABCC4|PLA2G6|PLA2G12A|SLC22A11|EDN1|DRD4	Hepatocytes Fibrosis Associated	MASH_vs_Control
GOBP_INTRA_GOLGI_VESICLE_MEDIATED_TRANSPORT	0.00213581	0.0655545	0.431708	0.568458	1.76249	27	COG3|COPB1|VTI1B|COG7|COPB2|COPA|RAB6A|VTI1A|COG4|COPZ1|COPE|TRAPPC3|COG5|GOSR1|GOSR2|COPG2	Hepatocytes Fibrosis Associated	MASH_vs_Control
GOBP_INTRINSIC_APOPTOTIC_SIGNALING_PATHWAY	0.00119857	0.0470332	0.45506	0.341647	1.50547	236	BCL2|CD24|GSDME|ACKR3|BDKRB2|MIF|FHIT|CD44|BAX|BNIP3|NOL3|ARHGEF2|EDA2R|RRM2B|NFATC4|SRC|ERO1A|SIAH1|P4HB|CAV1|PTTG1IP|VDAC2|ABL1|MAPK7|CIDEB|VNN1|NCK1|ARL6IP5|PARK7|PRKN|FLCN|TP63|ENO1|PDK2|APAF1|RRN3|EIF5A|PTPN1|ATF4|HRAS|NCK2|AEN|CREB3|PPIF|UBQLN1|BAD|DAPK2|ZNF385A|HIPK1|DDIT4|TNFRSF10B|TNFRSF1B|MDM2|PDK1|SLC9A3R1|SNW1|AKT1|IER3|TPT1|HYOU1|TRIM32|PPM1F|SEPTIN4|SELENOS|DNM1L|DDX3X|TP53BP2|HNRNPK|BCL2L1|PPP1R15A|STK11|BAK1|CD74|IKBKE|DAB2IP|TRIAP1|BBC3|PARL	Hepatocytes Fibrosis Associated	MASH_vs_Control
GOBP_KERATINOCYTE_DIFFERENTIATION	0.000957035	0.0412776	0.477271	0.464797	1.75701	70	ANXA1|CD109|PLEC|TXNIP|KRT10|JAG1|NCOA3|ADAM9|MED1|UGCG|INTU|ST14|ASAH1|KAZN|TP63|RBPJ|IRF6|BCL11B|PIP5K1A|NME2|TRIM16|FLNB|GRHL2|DSP|NUMA1|SHARPIN|SAV1	Hepatocytes Fibrosis Associated	MASH_vs_Control
GOBP_KIDNEY_MORPHOGENESIS	0.0025092	0.0701953	0.431708	0.464091	1.67604	56	BCL2|SOX9|LIF|PRKX|WNT2B|WNT9B|SOX4|GCNT4|WNT11|GCNT3|FMN1|LAMA5|BMP2|GCNT1|HNF1B	Hepatocytes Fibrosis Associated	MASH_vs_Control
GOBP_LEUKOCYTE_HOMEOSTASIS	0.00226922	0.0668508	0.431708	0.451218	1.68765	67	BCL2|CXCL6|ANXA1|MIF|TNFAIP3|BAX|SH2B3|GCNT4|TRAF3IP2|ABL1|PKN1|SPNS2|PPP2R3C|CAMLG|RC3H1|SLC15A4|DOCK11|TNFSF14|SLC7A11|AKT1|JAM3|LYN|SLC39A3|BAK1|CD74|BCL10|TCIRG1	Hepatocytes Fibrosis Associated	MASH_vs_Control
GOBP_LEUKOCYTE_MIGRATION	0.00354867	0.0839342	0.431708	0.338381	1.4656	199	CXCL8|STK39|CXCL1|CXCL6|ANXA1|TRPM4|ITGA2|MIF|LGALS3|DPP4|TRPV4|PLEC|HSD3B7|DDT|MMP14|TGFB2|SRC|NEDD9|CCL20|MCU|OXSR1|ABL1|CCL28|ARHGEF5|GPR18|SPNS2|GCNT1|MPP1|ITGA3|TNFRSF11A|EPS8|ITGA6|CAMK1D|SYK|IL34|AIMP1|DOCK8|PTK2|F2RL1|FCER1G|STK10|SMPD3|CREB3|C1QBP|VAV3|PPIB|MYH9|DAPK2|SIRPA|PAFAH1B1|TNFSF14|MSN|SWAP70|RAC1|CCL15|AKT1|JAM3	Hepatocytes Fibrosis Associated	MASH_vs_Control
GOBP_LYMPHOCYTE_HOMEOSTASIS	0.0044915	0.0914796	0.407018	0.47673	1.66907	46	BCL2|MIF|TNFAIP3|BAX|TRAF3IP2|ABL1|PKN1|SPNS2|PPP2R3C|CAMLG|RC3H1|DOCK11|TNFSF14|AKT1|LYN|SLC39A3|BAK1|CD74|BCL10|TCIRG1	Hepatocytes Fibrosis Associated	MASH_vs_Control
GOBP_LYMPHOID_PROGENITOR_CELL_DIFFERENTIATION	2.90988e-05	0.00369275	0.57561	0.762413	2.04437	16	BCL2|BATF|SOX4|FLCN|ZNHIT1|FNIP1|NUDT21	Hepatocytes Fibrosis Associated	MASH_vs_Control
GOBP_MACROAUTOPHAGY	4.61061e-05	0.00533779	0.557332	0.359553	1.61131	292	HSPB8|PRKAA2|GAPDH|TBC1D14|VPS37C|BNIP3|ATG14|FEZ2|BNIP3L|ATP6V1G1|CTSD|WIPI1|SRC|SUPT5H|ATP6V1B2|VPS13C|VTI1B|ATP6V1E2|TIGAR|ATP6V1C1|STAM|PACS2|AP4M1|PIK3C2B|HDAC6|RAB1A|OPTN|TBK1|ATP6V1H|CLEC16A|WIPI2|CHMP3|PRKN|SQSTM1|PIP4K2C|VPS33A|LAMP2|ARL8B|EXOC7|ATP13A2|NRBP2|WDR45B|VTI1A|VHL|ATG10|GABARAP|EPG5|PSEN1|CDC37|HGS|MTOR|UBQLN1|VPS28|TOM1|VDAC1|SNX6|VPS13D|SMCR8|ZFYVE26|UBQLN4|ATP6V0D1|RB1CC1|VPS16|TOMM7|VCP|AUP1|VIPAS39|PHF23|AKT1|SEC22B|ATP6V0C|RAB3GAP2|QSOX1|RAB7A|HDAC10|EHMT2|TSC1|POLDIP2|CLN3|PHB2|PGAM5|ATG4B|PLAA|NOD2|STAM2|IKBKG|ZFYVE1|ILRUN|EMC6|RAB1B|VPS41|GAA|PAFAH1B2|NSFL1C|TCIRG1|TGFB1|VPS37B|CHMP1A|ATG7|SH3GLB1|FEZ1|VPS37A|SNX14|MTMR3|PIP4K2B|MCOLN1|SCFD1|LRSAM1|VPS36|UFM1|SPTLC2|NUPR1|NPC1|ULK3|TSG101|VPS35|SMURF1|VPS4B|BECN1|WDR45|TMEM39A|CHMP4A|USP36|SESN2|TP53INP1|ATP6V1E1|MFN2|SLC25A5|UVRAG|VAMP8|CALR|TEX264|ATP6V0E2|VPS4A|IFT88|TBC1D25|CHMP2B|CHMP7	Hepatocytes Fibrosis Associated	MASH_vs_Control
GOBP_MEMBRANE_DOCKING	0.00173813	0.0570643	0.45506	0.439902	1.68124	75	RAB8B|STXBP1|ATG14|STX10|KCNB1|STX3|VTI1B|TPRG1L|STX11|PSEN2|PACS2|EXOC6B|STX7|RAB8A|EXOC7|STX16|STX19|STX8|SNX3|PEX26|MSN|VAPB|RAB7A|CTBP2|STX4|UNC13B|CLN3|SYTL2|EXOC2|VAMP3|VPS11|STX2	Hepatocytes Fibrosis Associated	MASH_vs_Control
GOBP_MEMBRANE_RAFT_ORGANIZATION	0.00371523	0.084903	0.431708	0.625097	1.79103	20	FA2H|ABCA7|CAV1|DOCK2|S100A10|CAV3|ANXA2|GSN|CLN3|PACSIN2|PPT1|NPC1|MYADM	Hepatocytes Fibrosis Associated	MASH_vs_Control
GOBP_MICROTUBULE_BASED_MOVEMENT	0.000660715	0.0322967	0.477271	0.344399	1.52921	256	MAP2|DEFB1|KIF5C|BICD1|CFAP43|SLC9B1|BICDL1|RPGR|SPG7|LAMP1|WDPCP|CABYR|AQP4|RHOT2|TTLL1|C2CD6|INTU|SLIRP|BLOC1S2|IQCG|SPA17|RAB21|HDAC6|BORCS7|RAB1A|MAP1B|SLC22A14|CFAP70|MAPK8IP3|DYNC1H1|ARMC2|SPAG6|STARD9|ARL8B|TTC26|KIF3A|STK36|QRICH2|TAC4|CFAP221|RAB6A|KIF5B|KXD1|CFAP20|GAS8|DRC1|SPAG16|TRAF3IP1|KIF21B|UXT|ENO4|IFT122|AP3D1|INTS13|PAFAH1B1|MAP4|DYNLT1|NPHP4|RABL2B|AP3M2|KIF20B|TRAK2|IFT27|TMF1|SLC9A3R1|KIF13A|CCDC40|KLC4|KIF16B|DST|ARL8A|KIF3B|BLOC1S1|AP3B1|KIF9|CDC42|CLN3|PEX14|SEPTIN4|AP3S2|AP3S1|IGBP1|CFAP100|DYNLT3|ARMCX3|KLC2|STK11|KIF1B|DYNLRB1|MKKS|CCDC65|CCDC39|MAPT	Hepatocytes Fibrosis Associated	MASH_vs_Control
GOBP_MICROTUBULE_BASED_TRANSPORT	5.69231e-05	0.00605864	0.557332	0.401051	1.70011	163	MAP2|KIF5C|BICD1|CFAP43|BICDL1|RPGR|SPG7|LAMP1|WDPCP|CABYR|AQP4|RHOT2|TTLL1|INTU|BLOC1S2|SPA17|RAB21|HDAC6|BORCS7|RAB1A|MAP1B|MAPK8IP3|DYNC1H1|SPAG6|ARL8B|TTC26|KIF3A|STK36|CFAP221|RAB6A|KIF5B|KXD1|GAS8|SPAG16|TRAF3IP1|UXT|IFT122|AP3D1|PAFAH1B1|RABL2B|AP3M2|TRAK2|IFT27|SLC9A3R1|KIF13A|CCDC40|DST|ARL8A|KIF3B|BLOC1S1|AP3B1|CDC42|CLN3|PEX14|AP3S2|AP3S1|ARMCX3|STK11|KIF1B|CCDC39|MAPT|APP|COPG2|FEZ1	Hepatocytes Fibrosis Associated	MASH_vs_Control
GOBP_MITOCHONDRIAL_ELECTRON_TRANSPORT_CYTOCHROME_C_TO_OXYGEN	0.0038716	0.0858879	0.431708	0.653439	1.73134	15	COX6B1|COX7B|COX6C|COX7A2|COX5A|COX7A2L	Hepatocytes Fibrosis Associated	MASH_vs_Control
GOBP_MITOCHONDRIAL_ELECTRON_TRANSPORT_NADH_TO_UBIQUINONE	0.00166186	0.055621	0.45506	0.516134	1.75307	40	NDUFS2|ISCU|NDUFB8|PARK7|NDUFB4|NDUFB7|NDUFAB1|NDUFA1|NDUFAF1|NDUFA9|NDUFA6|NDUFB1|COQ9|NDUFA7|NDUFS6|NDUFA8|NDUFC1|NDUFV3|NDUFS5|NDUFA10|NDUFB2|NDUFS7|NDUFA5|NDUFA3|NDUFB10	Hepatocytes Fibrosis Associated	MASH_vs_Control
GOBP_MITOCHONDRIAL_MEMBRANE_ORGANIZATION	0.00369887	0.084903	0.431708	0.398456	1.60909	103	BCL2|BAX|BNIP3|SPG7|THEM4|BNIP3L|RHOT2|ROMO1|VDAC2|BLOC1S2|HIP1R|CHCHD10|AGK|GSK3A|MICOS10|SLC25A6|SLC35F6|TIMM8A|BCS1L|PPIF|BAD|TOMM5|TOMM7|MTX2|STPG1|TMEM11|AP3B1|TIMM8B|ADCK1|IER3|ATP5IF1|APOO|MICOS13|CHCHD3|BCL2L1|BAK1|EYA2|BBC3|HSPA9|ZNF205|NDUFA13|SLC9A1|TOMM22|ARHGAP11B|MFN2|SLC25A5|GHITM|TOMM20|TIMM22|LETM1	Hepatocytes Fibrosis Associated	MASH_vs_Control
GOBP_MITOCHONDRIAL_OUTER_MEMBRANE_PERMEABILIZATION_INVOLVED_IN_PROGRAMMED_CELL_DEATH	0.00110626	0.0456262	0.45506	0.523313	1.75367	38	BAX|BNIP3|SPG7|BNIP3L|RHOT2|VDAC2|BLOC1S2|HIP1R|CHCHD10|GSK3A|SLC25A6|SLC35F6|PPIF|STPG1|IER3|ATP5IF1|BAK1|EYA2|BBC3	Hepatocytes Fibrosis Associated	MASH_vs_Control
GOBP_MITOCHONDRIAL_TRANSPORT	0.000275877	0.0176749	0.498493	0.387314	1.64095	162	BCL2|SLC25A24|NPEPPS|BAX|BNIP3|SPG7|THEM4|BNIP3L|LEPROT|SLC25A30|MICALL2|PAM16|RHOT2|ROMO1|GDAP1|VDAC2|BLOC1S2|HIP1R|SREBF1|TIMM17A|CHCHD10|PMPCA|AGK|UBE2J2|PRKN|GSK3A|STARD3|CPT1A|SLC25A6|CPT1B|SLC35F6|PSEN1|TIMM8A|MIPEP|BCS1L|UBL5|PPIF|TSPO|BAD|TOMM5|HPS4|TIMM44|TOMM7|MTX2|STPG1	Hepatocytes Fibrosis Associated	MASH_vs_Control
GOBP_MITOCHONDRION_MORPHOGENESIS	0.00386632	0.0858879	0.431708	0.592399	1.71347	21	BAX|MYH14|PLEC|SLIRP|SUPV3L1|TMEM135|CERT1|SSBP1|POLDIP2|DNM1L|BCL2L1|FIS1|FEZ1	Hepatocytes Fibrosis Associated	MASH_vs_Control
GOBP_MITOCHONDRION_ORGANIZATION	1.32113e-06	0.000447023	0.643552	0.350592	1.61348	462	BCL2|TMEM242|NPEPPS|BAX|BNIP3|SPG7|ATG14|MYH14|NOL3|NDUFS2|THEM4|BNIP3L|LEPROT|RRM2B|PLEC|COX19|WIPI1|MICALL2|PAM16|FXN|RHOT2|ROMO1|VPS13C|AIFM2|MCU|GDAP1|COX7A2|VDAC2|TIGAR|STMP1|SLIRP|BLOC1S2|MARCKS|HIP1R|NDUFB8|CIDEB|SREBF1|TMEM126A|TIMM17A|SUPV3L1|CHCHD10|HDAC6|PMPCA|OPTN|SPATA18|FAM162A|PARK7|TMEM135|AGK|WIPI2|ATP7A|NDUFAF5|PISD|UBE2J2|PRKN|FLCN|VAT1|SQSTM1|RAB32|MPV17|NDUFB4|CTTN|PYROXD2|GSK3A|FKBP8|ATP13A2|MTCH2|COX7A2L|DMAC1|MICOS10|CERT1|WDR45B|CHCHD2|SLC25A33|MIEF2|GABARAP|SLC25A6|KIF5B|SLC35F6|TIMM8A|CDC37|MIPEP|HIGD2A|CLUH|ECSIT|BCS1L|UBL5|NDUFB7|PPIF|TEFM|RAB5IF|TSPO|BAD|NDUFAB1|TOMM5|VDAC1|ATAD3B|HPS4|COX17|VPS13D|RALA|TIMM44|NDUFA1|NDUFAF1|MTFR1L|CEP89|HIGD1A|UQCC1|NDUFA9|RB1CC1|SELENON|TOMM7|NDUFA6|SSBP1|PLA2G6|MTX2|FMC1|TRAK2|STPG1|NDUFB1|ERBB4|STOML2|SHARPIN|SDHAF2|AKT1|TMEM11|C12orf73|AP3B1|TIMM8B|ADCK1|CXADR|IER3|SPIRE1|POLDIP2|ABLIM3|PHB2|LETMD1|PGAM5|KAT2A|ATP5IF1|ATG4B|APOO|DNM1L|NDUFA8|MICOS13|SDHAF1|ACAD9|INF2|NDUFC1|EDN1|CHCHD3|BCL2L1|ARMCX3|BAK1|EYA2|TRIAP1|MAPT|BBC3|VPS11|PARL|NDUFS5|ATG7|SH3GLB1|TYMP|FIS1|FEZ1|PET100|NDUFA10|NDUFB2|HSPA9|PITRM1	Hepatocytes Fibrosis Associated	MASH_vs_Control
GOBP_MOLTING_CYCLE	5.50434e-05	0.00605386	0.557332	0.512576	1.90628	65	BCL2|SOX9|FA2H|CD109|TGFB2|TRPV3|RELA|PPP1R13L|INTU|FZD3|LAMA5|MPZL3|EDA|ATP7A|FERMT1|MYSM1|TP63|RBPJ|TRADD|CTNNB1|ZDHHC21|FZD6|TSKU|NUMA1|SAV1|ERCC2|PDGFA|NIPBL	Hepatocytes Fibrosis Associated	MASH_vs_Control
GOBP_MOLTING_CYCLE_PROCESS	0.00123563	0.0474066	0.45506	0.480397	1.73492	56	BCL2|SOX9|CD109|TGFB2|RELA|INTU|FZD3|LAMA5|EDA|ATP7A|FERMT1|MYSM1|TP63|RBPJ|TRADD|CTNNB1|ZDHHC21|FZD6|NUMA1|SAV1|ERCC2|PDGFA	Hepatocytes Fibrosis Associated	MASH_vs_Control
GOBP_MONOSACCHARIDE_CATABOLIC_PROCESS	0.000435537	0.0233521	0.498493	0.572132	1.91103	37	PFKP|HK1|HEXA|PFKL|PKM|TIGAR|PFKM|HEXB|XYLB|TPI1|ENO1|PGK1|FUT10|BAD|FOXK1|GALE	Hepatocytes Fibrosis Associated	MASH_vs_Control
GOBP_MORPHOGENESIS_OF_AN_EPITHELIUM	0.00378359	0.0851675	0.431708	0.311091	1.40201	325	BCL2|SOX9|SPINT2|TMEFF2|LIF|PRKX|WNT2B|CD44|COL4A1|TNC|FAT1|WNT9B|SIRT6|CELSR1|SOX4|WDPCP|NFATC4|MMP14|TGFB2|JAG1|WNT11|SRC|FMN1|LUZP1|RAB10|MED1|INTU|ST14|FZD3|LAMA5|CSMD1|TULP3|BMP2|CTSZ|RYK|ABL1|TRAF6|CD151|CASR|SMURF2|TMED2|DLG5|BTBD7|MEGF8|FRZB|SKI|HNF1B|ATP7A|ADM|FERMT1|SMAD3|TTC8|HBEGF|TP63|APAF1|RBPJ|PFN1|MTHFD1L|RREB1|BRD2|CTNNB1|PSEN1|BBS5|MTOR|TRAF3IP1|CAV3|RHOB|IFT122|RALA|PAFAH1B1|PAK1|FLRT3|FZD6|VANGL1|PODXL|CSNK2B|FREM2|ITGA5|GRHL2|KIF20B|MSN|ERBB4|RAC1|SLC9A3R1|CCDC40|ACTB|GPC3|ZDHHC7|PAX8|PDGFA|DLL1|TSC1|RIPK4|RPGRIP1L|CDC42|FOXN4|PHB2|WDR1	Hepatocytes Fibrosis Associated	MASH_vs_Control
GOBP_MUSCLE_CELL_DIFFERENTIATION	0.00424273	0.0880434	0.407018	0.320484	1.41474	243	BCL2|SOX9|NIBAN2|ANKRD1|TMOD3|CACNB4|NEBL|MYO18B|SIRT6|PLEC|NFATC4|MMP14|TMOD2|ADAM12|PLD3|MYPN|BMP2|BMPR1A|PPARA|LAMB2|FLII|EHD1|SGCB|FHL2|SMARCD3|ALPK2|SKI|ADM|ZNHIT1|ATP11A|GSK3A|RBPJ|MAPK14|CAPN2|RORA|CTNNB1|TANC1|DOCK2|TTN|PARP2|SOX6|MTOR|LRRC27|DMPK|PDGFRA|CAV3|MYH9|SGCZ|KRT8|TNFSF14|TPM1|PIEZO1|SELENON|NRG1|MDM2|BIN3|GATA6|AKT1|RBM24|NFATC1|NEB|HIRA|SORT1|PRDM6|CXADR|ACTN4|MYLK3|DLL1|TSC1|KCNH1|LAMC1|DOCK5|WDR1|SGCD|TRIM32|KAT2A	Hepatocytes Fibrosis Associated	MASH_vs_Control
GOBP_NADH_REGENERATION	7.01132e-05	0.00673523	0.538434	0.801459	2.00354	12	PFKP|HK1|PFKL|PKM|PFKM|TPI1|ENO1|PGK1|FOXK1	Hepatocytes Fibrosis Associated	MASH_vs_Control
GOBP_NEGATIVE_REGULATION_OF_CATABOLIC_PROCESS	0.00118649	0.0470332	0.45506	0.333574	1.48202	262	BCL2|IGF2BP2|FHIT|TBC1D14|SERPINE2|FEZ2|CTSA|MFSD2A|SIRT6|GIPC1|RELA|TRAF3IP2|CSNK2A1|TIGAR|IGF2BP3|SLIRP|PPARA|GOLGA2|TRDMT1|EIF4G2|PARK7|LAPTM4B|CLEC16A|SMAD3|NQO1|FLCN|HNRNPAB|GSK3A|ATP13A2|QRICH2|RPTOR|WASHC1|MAPK14|NRBP2|TRAF5|VHL|CAMLG|PIN1|PSEN1|FUS|MTOR|ANGEL2|IRAK3|TSPO|FOXK1|SNX3|ALK|RGP1|TAF15|AZIN2|MTMR2|SMCR8|USP8|UBQLN4|ANXA2|DDIT4|NBAS|FMC1|DND1|TENT4A|UPF3A|SLC11A1|PHF23|AKT1|RBM24|ELAVL1|TIMP2|SEC22B|QSOX1|ZDHHC7|WDR6|NOP53|IER3|LARP4B|EHMT2|TSC1|POLDIP2|F8A1|DFFB|SORL1	Hepatocytes Fibrosis Associated	MASH_vs_Control
GOBP_NEGATIVE_REGULATION_OF_CYTOSKELETON_ORGANIZATION	0.000383974	0.0227206	0.498493	0.41663	1.69034	113	MAP2|TMEFF2|SSH1|FGF13|TMSB4X|TMOD3|CDK5RAP2|WASHC2C|ARHGEF2|TMOD2|ARHGEF18|FLII|HIP1R|ARAP1|HDAC6|MAP1B|MID1IP1|EPS8|PRKN|SSH2|PFN1|CIB1|CORO2B|CAPZA1|TMSB10|ARHGAP6|DMTN|IQCJ-SCHIP1|TAOK1|SHANK3|ARHGEF7|CAV3|KANK1|SPTBN5|MDM1|TWF1|SWAP70|CORO1B|SVIL|CKAP2|TRIOBP|GSN|TMEM67|CAPZB|DYRK1A|LIMA1|KAT2A|EML2|ADD1|MKKS|INPP5K	Hepatocytes Fibrosis Associated	MASH_vs_Control
GOBP_NEGATIVE_REGULATION_OF_HORMONE_SECRETION	0.00138134	0.0506414	0.45506	0.551811	1.83393	36	RAB11FIP1|LIF|PFKL|KCNB1|PTPN11|SREBF1|PSMD9|SYTL4|UCN|PRKN|F2RL1|RAB11FIP3|TSPO	Hepatocytes Fibrosis Associated	MASH_vs_Control
GOBP_NEGATIVE_REGULATION_OF_INTRACELLULAR_SIGNAL_TRANSDUCTION	0.00423206	0.0880434	0.407018	0.301233	1.37417	388	BCL2|PRKAA2|VRK3|ACKR3|LIF|DGKG|BDKRB2|MIF|TNFAIP3|TMSB4X|CD44|HDAC7|ABCA7|SERPINE2|NOL3|RPS6KA1|KLHL31|SH2B3|ARHGEF2|RRM2B|TAOK3|ITGB1BP1|TGFB2|SRC|RELA|CAV1|PTTG1IP|VDAC2|RNF149|TLR4|BMP2|ABL1|MAPK7|PPARA|DUSP8|ZNF675|FHL2|OPTN|PARK7|DLG5|ITGA3|PRKN|RIOK3|FLCN|MARVELD3|GPD1L|MGRN1|FNIP1|ENO1|GSK3A|CIB1|RRN3|MAPK14|PTPN1|RASA3|F2RL1|NPRL3|EPHB2|MAPKBP1|RORA|HOMER2|TMEM127|PIN1|XDH|CARD19|INPP5E|PIK3IP1|CREB3|IGF1R|OTUD3|CSK|LMO3|MTOR|IRAK3|PPIF|CAV3|KANK1|DDX39B|SIRPA|ZNF385A|PAFAH1B1|GPS2|DDIT4|APOE|NPRL2|SH3BP4|STK38|MDM2|KPTN|SLC9A3R1|AKT1|CASP8|NOP53|CNKSR3|OTUD7B|TPT1|TSC1|LYN|DYRK1A|HYOU1|TRIM32|ITFG2|SORL1|SELENOS|DUSP5|DDX3X|IGBP1|PDCD6|VGLL4|WWC2|DAB2|PRAP1|BCL2L1|ARHGAP24|SZT2|STK11|CD74|DAB2IP|INPP5K|TRIAP1|VEPH1|PARL	Hepatocytes Fibrosis Associated	MASH_vs_Control
GOBP_NEGATIVE_REGULATION_OF_INTRINSIC_APOPTOTIC_SIGNALING_PATHWAY	0.00244164	0.0694499	0.431708	0.426948	1.64659	77	BCL2|ACKR3|BDKRB2|MIF|CD44|NOL3|ARHGEF2|RRM2B|SRC|PTTG1IP|VDAC2|MAPK7|PARK7|PRKN|ENO1|RRN3|PTPN1|CREB3|PPIF|ZNF385A|MDM2|AKT1|TPT1|HYOU1|TRIM32|SELENOS|DDX3X|BCL2L1|CD74|TRIAP1|PARL|TAF9B|PPIA|NDUFA13|FIGNL1	Hepatocytes Fibrosis Associated	MASH_vs_Control
GOBP_NEGATIVE_REGULATION_OF_INTRINSIC_APOPTOTIC_SIGNALING_PATHWAY_BY_P53_CLASS_MEDIATOR	0.00344995	0.0824864	0.431708	0.621596	1.76183	19	BCL2|BDKRB2|MIF|CD44|RRM2B|PTTG1IP|PRKN|RRN3|ZNF385A|MDM2	Hepatocytes Fibrosis Associated	MASH_vs_Control
GOBP_NEGATIVE_REGULATION_OF_PROTEIN_CONTAINING_COMPLEX_ASSEMBLY	0.000421723	0.0233521	0.498493	0.428208	1.72653	102	MAP2|SOX9|STXBP1|SSH1|TMSB4X|ZNF827|TMOD3|WASHC2C|SRC|TMOD2|VDAC2|FBXL2|FLII|HIP1R|HDAC6|ANKRD27|PARK7|EPS8|RIOK3|PMEPA1|SSH2|PFN1|CAPZA1|TMSB10|DMTN|TRAF3IP1|ARHGEF7|KANK1|SPTBN5|TFIP11|TWF1|SVIL|JAM3|HSPA5|TRIOBP|NOP53|GSN|CAPZB|CDC42|DYRK1A|SORL1|DDX3X|EML2|ADD1|RAF1	Hepatocytes Fibrosis Associated	MASH_vs_Control
GOBP_NEGATIVE_REGULATION_OF_PROTEIN_POLYMERIZATION	0.00331315	0.0806769	0.431708	0.47265	1.70235	53	MAP2|SSH1|TMSB4X|TMOD3|WASHC2C|TMOD2|VDAC2|FLII|HIP1R|EPS8|SSH2|PFN1|CAPZA1|TMSB10|DMTN|ARHGEF7|KANK1|SPTBN5|TWF1|SVIL|TRIOBP|GSN|CAPZB|DYRK1A|EML2|ADD1|MKKS	Hepatocytes Fibrosis Associated	MASH_vs_Control
GOBP_NEGATIVE_REGULATION_OF_SIGNAL_TRANSDUCTION_BY_P53_CLASS_MEDIATOR	0.00402557	0.0876724	0.407018	0.56596	1.74461	26	BCL2|BDKRB2|MIF|CD44|RRM2B|PTTG1IP|PRKN|RRN3|ZNF385A|MDM2|NOP53|DYRK1A|CD74|TRIAP1|RFFL|TAF9B|PSMD10	Hepatocytes Fibrosis Associated	MASH_vs_Control
GOBP_NEGATIVE_REGULATION_OF_SUPRAMOLECULAR_FIBER_ORGANIZATION	0.0019427	0.0622325	0.45506	0.410124	1.66212	112	MAP2|TMEFF2|SSH1|FGF13|TMSB4X|TMOD3|WASHC2C|ARHGEF2|TMOD2|ARHGEF18|FLII|HIP1R|PFDN2|ARAP1|HDAC6|MAP1B|MID1IP1|EPS8|PRKN|SSH2|PFN1|CIB1|CORO2B|CAPZA1|TMSB10|ARHGAP6|DMTN|TAOK1|SHANK3|ARHGEF7|CAV3|KANK1|SPTBN5|APOE|TWF1|SWAP70|CORO1B|SVIL|CKAP2|TRIOBP|GSN|CAPZB|DYRK1A|LIMA1|PFDN4|EML2|PFDN5|ADD1|MKKS|INPP5K	Hepatocytes Fibrosis Associated	MASH_vs_Control
GOBP_NEGATIVE_REGULATION_OF_TRANSPORT	0.00224641	0.0667751	0.431708	0.321636	1.43779	284	BCL2|STK39|ANXA1|RAB11FIP1|LIF|SESTD1|SLC43A2|PFKL|LGALS3|GABRE|ABCA7|SERPINE2|RHBDF2|SCAMP5|SIRT6|RRAD|ITGAV|KCNB1|ITGB1BP1|ISCU|APPL2|CAV1|PTPN11|RHBDF1|ANK3|OXSR1|HLA-F|SREBF1|PSMD9|ARL6IP5|ANKRD27|SYTL4|MAP1B|PARK7|TXN|ATP7A|UCN|FERMT1|CTTNBP2NL|PRKN|GSK3A|PPP3CC|NPSR1|SLC26A5|ATF4|F2RL1|RAB11FIP3|EPHB2|WWP2|DMTN|WDR41|PSEN1|FABP5|NECAB2|OSTN|CSK|PPIF|UBQLN1|TSPO|CAV3|NTSR1|SNX3|VDAC1|SIRPA|MTMR2|SMCR8|LRPAP1|ANXA2|APOE|UNC119|TNFRSF1B|NRG1|DYSF|RAC1|SLC9A3R1|APOC2|AKT1|RAB7A|ARFIP1|PICALM|PACSIN2|RANGAP1|PPM1F|GRB10|ITGB3|NEDD4L|SELENOS|PKDCC|EDN1|DRD4|ARF6|C4orf3|VAMP3|CD74|PNKD|INPP5K|UBE2G2|APP|GSTM2|MCTP1|FIS1|SNX12|SP100|UBE2J1|WNK1|AKT2|PRKD1|LRSAM1|ABCA2|UFM1	Hepatocytes Fibrosis Associated	MASH_vs_Control
GOBP_NEPHRON_EPITHELIUM_DEVELOPMENT	0.0049123	0.0976393	0.407018	0.427205	1.565	61	BCL2|CD24|SOX9|LIF|WNT2B|WNT9B|JAG1|WNT11|FMN1|IQGAP1|LAMA5|BMP2|LAMB2	Hepatocytes Fibrosis Associated	MASH_vs_Control
GOBP_NEUROEPITHELIAL_CELL_DIFFERENTIATION	0.00389075	0.0858879	0.431708	0.621695	1.78128	20	SOX4|JAG1|WNT11|BMP2|ABL1|MAP1B|DLG5|B9D1|DLL1	Hepatocytes Fibrosis Associated	MASH_vs_Control
GOBP_NEURON_DEATH	0.00420477	0.0880434	0.407018	0.319987	1.41912	253	BCL2|STXBP1|GAPDH|BAX|EGLN3|TNFRSF21|BNIP3|RRAS2|NSMF|TMEM259|KCNB1|GBE1|NFATC4|TGFB2|SIAH1|ZPR1|GPI|RILPL1|DAXX|VSTM2L|RAPSN|MEAK7|TIGAR|UBE2M|TLR4|CTSZ|ABL1|PPARA|HLA-F|ARL6IP5|HDAC6|TBK1|FAM162A|PARK7|UCN|PRKN|NQO1|TP63|GSK3A|ATP13A2|APAF1|ATF4|NRBP2|HRAS|CAPN2|CTNNB1|PSEN1|PARP2|PIGT|BAD|NPR2|SNX6|DDIT4|APOE|TNFRSF1B|MAP2K7|SLC7A11|ADORA2A|AKT1|CASP8|HSPA5|PICALM|EGLN1|NCSTN|FGF21|TSC1|TBC1D24|CLN3|HYOU1|SORL1	Hepatocytes Fibrosis Associated	MASH_vs_Control
GOBP_NUCLEOSIDE_DIPHOSPHATE_METABOLIC_PROCESS	2.20085e-06	0.000500806	0.627257	0.477386	1.93683	113	PFKP|HK1|HKDC1|PRKAA2|GAPDH|PFKL|PGAM1|SIRT6|RRM2B|PKM|CASK|EIF6|GPI|GPD1|OGDH|CMPK1|TIGAR|PFKM|PPARA|MPP1|AK3|LDHA|SLC2A6|OGDHL|FLCN|ADPGK|LRGUK|TPI1|ENO1|ENTPD6|RPTOR|NME1|PGK1|PSEN1|MTOR|INSR|BAD|FOXK1|ENO4|NME2|AK1|DDIT4	Hepatocytes Fibrosis Associated	MASH_vs_Control
GOBP_NUCLEOSIDE_TRIPHOSPHATE_BIOSYNTHETIC_PROCESS	0.000626142	0.0308608	0.477271	0.413078	1.67765	111	TMSB4X|NDUFS2|ATP5F1B|ATP5MC2|CMPK1|PPARA|NDUFB8|SDHA|ATP5MC1|AK3|ATP5F1C|FLCN|NDUFB4|ENO1|NME1|ATP5F1A|ATP5PO|NDUFB7|NDUFAB1|ATP5F1E|NME2|NDUFA1|CTPS1|SDHD|AK1|NDUFA9|NDUFA6|VCP|NDUFB1|STOML2|ATP6V0C|NDUFA7|TYMS|NDUFS6|ATP5PD|ATP5PF|NDUFA8|ATP5PB|NDUFC1|NDUFV3|NDUFS5|TGFB1|CTPS2|NDUFA10|NDUFB2|NDUFS7|NDUFA13|ATP5MC3|NDUFA5|NME4|NDUFA11|H19|ATP5MF|NDUFA3|NDUFB10|ATPSCKMT|ATP5ME|NME3|NDUFA12|NME5	Hepatocytes Fibrosis Associated	MASH_vs_Control
GOBP_NUCLEOSIDE_TRIPHOSPHATE_METABOLIC_PROCESS	8.10273e-05	0.00732465	0.538434	0.374028	1.63166	219	PFKP|HK1|HKDC1|PRKAA2|GAPDH|PFKL|TMSB4X|NDUFS2|PGAM1|SIRT6|RRM2B|PKM|EIF6|ATP5F1B|GPI|ATP5MC2|ATP6V1B2|GPD1|OGDH|CMPK1|TIGAR|PFKM|PPARA|NDUFB8|SDHA|ATP5MC1|AK3|LDHA|SLC2A6|ATP5F1C|OGDHL|FLCN|NDUFB4|ADPGK|TPI1|ENO1|RPTOR|NME1|PGK1|ATP5F1A|RHOQ|PSEN1|ATP5PO|MTOR|INSR|NDUFB7|TSPO|BAD|FOXK1|NDUFAB1|ENO4|ATP5F1E|NME2|NDUFA1|CTPS1|SDHD|AK1|DDIT4|NDUFA9|NDUFA6|VCP|NDUFB1|STOML2|ATP6V0C|IER3|NDUFA7|TYMS|CTNS|AK2|NDUFS6|SLC4A4|ATP5PD|ATP5PF|ATP5IF1|DNM1L|NDUFA8|ATP5PB	Hepatocytes Fibrosis Associated	MASH_vs_Control
GOBP_NUCLEOTIDE_PHOSPHORYLATION	5.84833e-06	0.00107203	0.610527	0.510873	2.00444	87	PFKP|HK1|HKDC1|PRKAA2|GAPDH|PFKL|PGAM1|SIRT6|PKM|EIF6|GPI|GPD1|OGDH|CMPK1|TIGAR|PFKM|PPARA|LDHA|SLC2A6|OGDHL|FLCN|ADPGK|TPI1|ENO1|RPTOR|NME1|PGK1|PSEN1|MTOR|INSR|FOXK1|ENO4|NME2|AK1|DDIT4	Hepatocytes Fibrosis Associated	MASH_vs_Control
GOBP_ORGANELLE_DISASSEMBLY	0.00109306	0.0456262	0.45506	0.39855	1.63992	127	PRKAA2|BNIP3|ATG14|BNIP3L|PNPLA2|WIPI1|NEDD9|VPS13C|PLIN2|TIGAR|GOLGA2|DENR|SREBF1|HDAC6|OPTN|SPATA18|PARK7|WIPI2|PRKN|SQSTM1|CTTN|GSK3A|FKBP8|ATP13A2|WDR45B|KAT5|GABARAP|KIF5B|CDC37|MRRF|TSPO|VDAC1|VPS13D|RB1CC1|ASCC2|TOMM7|VCP|EIF2D|KIF9|PHB2|ATP5IF1|ATG4B|DNM1L|PARL|ATG7|MTIF2|FIS1|MTIF3|UFM1|TRIP4|CISD2|ULK3|HAX1|FUNDC2	Hepatocytes Fibrosis Associated	MASH_vs_Control
GOBP_ORGANELLE_FUSION	0.000178362	0.0127936	0.518848	0.425163	1.74689	122	ANXA1|RAB8B|STXBP1|BAX|BNIP3|STX10|STX3|VTI1B|GDAP1|STX11|ANKRD27|STX7|CHMP3|RAB8A|RAB20|PRKN|VAT1|VPS33A|ARL8B|ATP13A2|MTCH2|STX16|VTI1A|MIEF2|VAV3|VAMP1|STX19|STX8|TOM1|ANXA2|VPS16|VPS8|VIPAS39|STOML2|SEC22B|RAB7A|VAMP2|ADCK1|STX4|CLN3|BET1|CHCHD3|VPS41|GOSR1|BAK1|VAMP3|EEA1|VPS11|PARL|STX2|CHMP1A|GOSR2|FIS1|PIP4K2B|AKT2	Hepatocytes Fibrosis Associated	MASH_vs_Control
GOBP_ORGANELLE_LOCALIZATION	0.000870625	0.0398976	0.477271	0.309208	1.42246	457	MAP2|RAB8B|STXBP1|KIF5C|TANC2|BICD1|BICDL1|ATG14|CDK5RAP2|MYO5A|STARD3NL|STX10|KCNB1|PCLO|LAMP1|TFG|EIF6|WIPI1|STX3|PLEKHM2|RHOT2|DCTN2|LAT2|VTI1B|RIPOR1|TPRG1L|STX11|PSEN2|BLOC1S2|STAM|PACS2|TMED2|TBC1D23|HDAC6|SEC16B|BORCS7|RAB1A|SYTL4|MAP1B|MYO7B|EXOC6B|DYNC1H1|STX7|CHMP3|INCENP|RAB8A|PRKN|FLCN|VPS33A|SYK|FNBP1L|INSC|ARL8B|EXOC7|ATP13A2|STARD3|KIF3A|DNM2|RAB6A|STX16|RAB17|KAT5|KIF5B|KXD1|TRAPPC4|CTNNB1|PSEN1|BBS5|SAR1B|CLUH|HGS|SMPD3|MTOR|SPATA17|TRAPPC1|TMEM230|UXT|STX19|STX8|CAV3|CENPA|MYH9|SNX6|AP3D1|PARD3B|PAFAH1B1|MAP4|DYNLT1|PDCD6IP|AP3M2|MYO1C|HOOK3|TRAPPC9|TRAK2|PEX13|NUMA1|ESPL1|SLC9A3R1|TMED9|KIF13A|VAPB|TTL|DOCK7|KIF3B|RAB7A|CTBP2|PICALM|BLOC1S1|AP3B1|ARFGAP3|SAR1A|VAMP2|TMED10|TRAPPC3|ACTN4|SPIRE1|STX4|LYN|SPICE1|UNC13B|CDC42|CLN3|F8A1|SYTL2|KAT2A|PEX14|MYO5B|FAM91A1|IKBKG|DNM1L|XPO1|AP3S2|CSNK1D|AP3S1|EXOC2|PDCD6|IFFO1|MAP6|ARMCX3|KLC2|STK11|VAMP3|MKKS|NSFL1C|MAPT|VPS11|TCIRG1|ARL6|STX2|ARFGAP2|BRAT1|CHMP1A|COPG2|FEZ1|NPM1	Hepatocytes Fibrosis Associated	MASH_vs_Control
GOBP_ORGANELLE_MEMBRANE_FUSION	0.00200135	0.0628899	0.431708	0.421189	1.66065	90	ANXA1|RAB8B|STXBP1|STX10|STX3|VTI1B|STX11|ANKRD27|STX7|CHMP3|RAB8A|RAB20|VPS33A|ARL8B|ATP13A2|STX16|VTI1A|VAV3|VAMP1|STX19|STX8|TOM1|ANXA2|VPS16|VPS8|VIPAS39|SEC22B|RAB7A|VAMP2|STX4|CLN3|BET1|VPS41|GOSR1|VAMP3|EEA1|VPS11|STX2|CHMP1A|GOSR2|PIP4K2B|AKT2	Hepatocytes Fibrosis Associated	MASH_vs_Control
GOBP_ORGANELLE_TRANSPORT_ALONG_MICROTUBULE	5.93158e-05	0.00611602	0.557332	0.500785	1.90913	74	MAP2|BICD1|BICDL1|LAMP1|RHOT2|BLOC1S2|HDAC6|BORCS7|RAB1A|MAP1B|DYNC1H1|KIF3A|RAB6A|KIF5B|KXD1|UXT|AP3D1|PAFAH1B1|AP3M2|TRAK2|KIF13A|KIF3B|BLOC1S1|AP3B1|CDC42|CLN3|PEX14|AP3S2|AP3S1|ARMCX3|STK11|MAPT|COPG2|FEZ1|MAP1S|BORCS8	Hepatocytes Fibrosis Associated	MASH_vs_Control
GOBP_ORGANIC_ACID_TRANSPORT	0.00399644	0.0876724	0.407018	0.331142	1.45422	227	ABCC1|SFXN3|ANXA1|STXBP1|BDKRB2|MIF|SLC43A2|SLC38A7|SLC7A6|SLC6A6|CACNB4|MFSD2A|SLC7A13|SFXN4|SLC2A1|SLC25A30|ABCC11|GIPC1|SLC27A4|SLCO3A1|ABCC3|PLIN2|SLC26A8|PPARA|CASR|SLC16A12|ARL6IP5|CES1|SLC26A7|SLC36A1|TNFRSF11A|TRPV1|SYK|SLC19A1|CPT1A|SLC26A5|CPT1B|PSEN1|FABP5|SLC15A4|ACSL5|NTSR1|SLC16A1|SLC3A2|PSAP|SFXN1|SLC38A6|ATP8B1|APOE|SLC25A22|ABCC4|PLA2G6|SLC26A6|PPARD|SH3BP4|SLC7A11|ADORA2A|SLC9A3R1|SLC5A6|SLC11A1|AKT1|PLA2G12A	Hepatocytes Fibrosis Associated	MASH_vs_Control
GOBP_OXIDATIVE_PHOSPHORYLATION	1.10041e-07	0.000134809	0.704976	0.510822	2.0726	115	NDUFS2|COX6B1|ISCU|ATP5F1B|FXN|COX7B|UQCRH|COX6C|UQCRQ|COX7A2|UQCRB|NDUFB8|CHCHD10|SDHA|UQCRC2|PARK7|TMEM135|ATP5F1C|ATP7A|NDUFB4|COX5A|COX7A2L|CHCHD2|ATP5F1A|SLC25A33|CYC1|ATP5PO|NDUFB7|PPIF|TEFM|NDUFAB1|ATP5F1E|NDUFA1|UQCRC1|NDUFAF1|SDHD|NDUFA9|SLC25A51|NDUFA6|VCP|NDUFB1|STOML2|SDHAF2|UQCR10|COQ9|NDUFA7|NDUFS6|ATP5PD|ATP5PF|NDUFA8|ATP5PB|NDUFC1|COX4I1|NDUFV3|NDUFS5|NDUFA10|NDUFB2|UQCR11|NDUFS7|NUPR1|COX6A1|NDUFA13|NDUFA5|NDUFA11|ATP5MF|NDUFA3|UQCRHL|NDUFB10|ATPSCKMT|GHITM|ATP5ME|COX15|NDUFA12	Hepatocytes Fibrosis Associated	MASH_vs_Control
GOBP_PIGMENTATION	0.00085655	0.0395271	0.477271	0.4322	1.70268	89	BCL2|BACE2|ADAMTS9|BAX|MYO5A|HPS5|DCTN2|ABCB6|AP1S3|BLOC1S2|SPNS2|MC1R|RAB1A|ANKRD27|EDA|ATP7A|VPS33A|RAB32|MYSM1|TPCN2|HPS1|CD63|RAB17|SLC45A2|BBS5|AP3D1|HPS4|VANGL1|APOE|KIF13A|BLOC1S1|AP3B1|AP3S2|AP3S1|SZT2|PMEL|MKKS|ARL6	Hepatocytes Fibrosis Associated	MASH_vs_Control
GOBP_PLASMA_MEMBRANE_ORGANIZATION	0.00165101	0.055621	0.45506	0.395966	1.60418	108	FA2H|TMEFF2|MYOF|ABCA7|PLEC|DEGS1|TGFB2|PLEKHM2|NDRG1|CAV1|UGCG|BAIAP2L2|ANK3|ANO3|XKR6|OSBPL2|SYTL4|ANXA6|CHMP3|FNBP1L|ARL8B|ARV1|A4GALT|DNM2|WHAMM|S100A10|TLCD1|CAV3|MYH9|ASAP1|ANXA2|ATP8B1|BIN3|SLC9A3R1|AKT1|GSN|STX4|CLN3|PACSIN2	Hepatocytes Fibrosis Associated	MASH_vs_Control
GOBP_POSITIVE_REGULATION_OF_CELL_ADHESION	0.000434309	0.0233521	0.498493	0.340052	1.52515	298	CD24|ANXA1|ITGA2|LIF|CD44|IL18|DPP4|ETS1|FSTL3|SOX4|ITGAV|ITGB1BP1|TGFB2|STX3|SRC|FMN1|RELA|NEDD9|MYO10|P4HB|CAV1|ADAM9|PTPN11|ANK3|ABL1|CCL28|LAMB2|TRAF6|SMARCA4|GCNT1|VNN1|NCK1|HLA-A|HLA-DRA|SMARCB1|ITGA3|SMARCD3|CASS4|FERMT1|SMAD3|FLCN|SYK|PTPRU|DOCK8|CIB1|DNM2|RREB1|KAT5|DMTN|ZBTB16|NCK2|DENND6A|CD55|C1QBP|CSK|VAV3|BMI1|DISC1|S100A10|BAD|ARHGEF7|FRMD5|SIRPA|AP3D1|RUNX1|ECM2|TNFSF14|TPM1|PIEZO1|PODXL|LGALS1|AFDN|RIN2|ITGA5|TNFSF4|RAC1|VSIR|AKT1|ACTB|NKAP|TRIOBP|AP3B1|STX4|CDH13|TSC1|SMARCC2|LYN|CDK6|RHOD|LAMC1|POLDIP2|DOCK5|CDC42|PPM1F|ITGB3|NOD2|HLA-DRB1|DAB2|ZBTB7B|GCNT2|SART1|EFNB1|KLHL25|CD74|SMARCD1|ERBB2|BCL10|CCN1|SMARCD2|CD83	Hepatocytes Fibrosis Associated	MASH_vs_Control
GOBP_POSITIVE_REGULATION_OF_CELL_DEATH	0.00427032	0.088338	0.407018	0.298386	1.36764	413	BCL2|AKAP12|ANXA1|EEF1A2|GSDME|CDKN2A|ANKRD1|BAX|BNIP3|SLC6A6|BNIP3L|SOX4|IGF2R|NFATC4|CTSD|TGFB2|TXNIP|SLC27A4|WNT11|IGFBP3|SRC|SIAH1|UBE2Z|CAV1|DAXX|HTATIP2|AIFM2|RAPSN|TIGAR|UBE2M|TLR4|MAP3K10|BMP2|TNFRSF10C|ABL1|HIP1R|CIDEB|VNN1|NCK1|ARL6IP5|HDAC6|FAM162A|PARK7|DAPK3|IP6K2|FRZB|ADM|TRPV1|MTCH1|NQO1|FLCN|ITGA6|SQSTM1|CAMK1D|TMEM164|SYK|TP63|TNFAIP8|FNIP1|GSK3A|APAF1|MTCH2|DNM2|EIF5A|ATF4|E2F3|FANK1|TRADD|CAPN2|FOSL1|ZBTB16|NCK2|CTNNB1|NLRC4|PSEN1|PRMT2|CTSC|C1QBP|INPP5D|TSPO|BAD|ARHGEF7|NTSR1|RHOB|DAPK2|KLF11|UBD|DDIT4|TNFRSF10B|LGALS1|GADD45A|ACER2|TNFRSF1B|RNPS1|ERCC3|MAP2K7|RPS6KA2|STPG1|G0S2|GATA6|STK17B|ADORA2A|TGFBR1|SLC9A3R1|SAV1|CASP8|PICALM|DDX20|GSN|RNF122|LYN|LTBR|RRP1B|ECT2|UNC13B	Hepatocytes Fibrosis Associated	MASH_vs_Control
GOBP_POSITIVE_REGULATION_OF_CELL_KILLING	0.00166888	0.055621	0.45506	0.562877	1.80422	31	LAMP1|HLA-B|PVR|HLA-C|HLA-F|HLA-A|HLA-DRA|STX7|SYK|F2RL1	Hepatocytes Fibrosis Associated	MASH_vs_Control
GOBP_POSITIVE_REGULATION_OF_CYTOSOLIC_CALCIUM_ION_CONCENTRATION	0.00254165	0.0703454	0.431708	0.420912	1.62867	80	BCL2|CD24|TRPM4|ADCY8|BDKRB2|ITPR3|BAX|TRPV4|PLCE1|RIC3|C1QTNF1|ITGAV|CAV1|ABL1|CCL28|GPR18|S1PR3|ADM|TRPV1|PLCZ1|F2RL1|CD55|PDGFRA|CAV3	Hepatocytes Fibrosis Associated	MASH_vs_Control
GOBP_POSITIVE_REGULATION_OF_EPITHELIAL_CELL_MIGRATION	0.00349083	0.0831625	0.431708	0.387916	1.5744	109	SOX9|ANXA1|ITGA2|TMSB4X|HDAC7|ETS1|BCAR1|ITGB1BP1|TGFB2|SRC|ATP5F1B|GPI|RTN4|ADAM9|SRPX2|FGFR1|ABL1|ATOH8|HDAC6|ITGA3|HBEGF|PFN1|CIB1|PTK2|MAPK14|RREB1|ATP5F1A|CAPN7|MTOR|RHOB|RIN2|PLCG2|RAC1|AKT1|SCARB1|DOCK5|PPM1F|ITGB3|PDCD6|EDN1|ARF6|PLK2	Hepatocytes Fibrosis Associated	MASH_vs_Control
GOBP_POSITIVE_REGULATION_OF_LOCOMOTION	6.86737e-07	0.00033308	0.659444	0.363904	1.65559	373	BCL2|CXCL8|STK39|AKAP12|DEFB1|SOX9|ANXA1|ACKR3|ITGA2|TMSB4X|LAMC2|HDAC7|LGALS3|TRPV4|CDKN2B-AS1|ETS1|RRAS2|NSMF|ARHGEF2|BCAR1|ITGAV|ITGB1BP1|MMP14|TGFB2|STX3|WNT11|SRC|ATP5F1B|NEDD9|GPI|CCL20|RTN4|CAV1|ADAM9|RIPOR1|MCU|SRPX2|FGFR1|TLR4|OXSR1|BMP2|S100A11|ABL1|F3|CD151|PHPT1|CASR|SMURF2|ATOH8|HDAC6|DAPK3|ITGA3|DUOX1|SEMA4D|MEGF8|CASS4|ATP7A|FERMT1|SMAD3|HBEGF|ITGA6|CAMK1D|RELN|MALAT1|IL34|SHTN1|DOCK8|WASHC1|PFN1|CIB1|PTK2|TAC4|MAPK14|FAM83H|SLC26A5|F2RL1|RREB1|TRADD|EPHB2|ATP5F1A|HRAS|CAPN7|DMTN|CFAP20|CREB3|IGF1R|C1QBP|MTOR|INSR|PDGFRA|ARHGEF7|RHOB|DAPK2|PAK1|TNFSF14|PODXL|MYO1C|RIN2|PLCG2|ITGA5|KIF20B|CBLL1|SWAP70|ANGPTL3|RAC1|VSIR|TGFBR1|AKT1|JAM3|HSPA5|ZNF609|DOCK7|PDGFA|ZNF304|NIPBL|SCARB1|ACTN4|STX4|CDH13|LYN|RHOD|DOCK5|TBC1D24|CDC42|TRIM32|PPM1F|ITGB3|PLAA|DNM1L|SUCNR1|GAS6|PDCD6|EDN1|DAB2|GCNT2|ARF6|PLK2|UBE2I|ACTG1|ANO6|CD74|DAB2IP|TRIP6|MAP2K2|CLDN4|CCN1|TGFB1|APP	Hepatocytes Fibrosis Associated	MASH_vs_Control
GOBP_POSITIVE_REGULATION_OF_LYASE_ACTIVITY	0.00157733	0.0542125	0.45506	0.689684	1.79822	14	ISCU|FXN|PARK7|P2RY11|CAP1|CAP2	Hepatocytes Fibrosis Associated	MASH_vs_Control
GOBP_POSITIVE_REGULATION_OF_MEMBRANE_PERMEABILITY	0.00292951	0.0739342	0.431708	0.491515	1.67849	42	BAX|BNIP3|SPG7|BNIP3L|RHOT2|VDAC2|BLOC1S2|HIP1R|CHCHD10|GSK3A|SLC25A6|SLC35F6|PPIF|STPG1|JAM3|IER3|ATP5IF1|BAK1|EYA2|BBC3	Hepatocytes Fibrosis Associated	MASH_vs_Control
GOBP_POSITIVE_REGULATION_OF_PROTEIN_LOCALIZATION	0.00219836	0.0659408	0.431708	0.303432	1.38016	374	PRKAA2|TRPM4|LIF|ADCY8|ANKRD1|BICD1|CD247|NPEPPS|LGALS3|ABCA7|ARHGEF16|RIC3|CACNB4|SEC24A|SIRT6|LEPROT|SOX4|KCNB1|ITGB1BP1|TGFB2|STX3|MICALL2|SRC|ZPR1|NEDD9|ACSL4|RTN4|RER1|GLIS2|ABCG1|ADAM9|RIPOR1|MCU|MEAK7|ANK3|CCT7|TLR4|PFKM|ARHGEF5|CASR|PSMD9|DPP10|SEC16B|SYTL4|EPB41|PARK7|ITGA3|SMAD3|UBE2J2|PRKN|MTCL1|SQSTM1|GPD1L|GSK3A|ATP13A2|TM7SF3|CIB1|CORO2B|MAPK14|F2RL1|ZDHHC2|EPHB2|HRAS|ERGIC3|MIEF2|RANGRF|KIF5B|GLUL|HCLS1|GAS8|PSEN1|TM9SF4|SAR1B|NECAB2|TTN|ACHE|UBL5|CCT6A|BAD|VPS28|ABHD17C|HPS4|MYRIP|UBR5|MYO1C|TOMM7|KIF20B|MSN|PPP1R9B|PLA2G6|PPARD|ERBB4|NUMA1|ZDHHC8|ADORA2A	Hepatocytes Fibrosis Associated	MASH_vs_Control
GOBP_POSITIVE_REGULATION_OF_PROTEIN_LOCALIZATION_TO_CELL_SURFACE	0.000551028	0.028258	0.477271	0.715738	1.86615	14	CD247|ABCA7|RIC3|STX3|GPD1L|EPHB2|RANGRF|TM9SF4|ERBB4|AKT1|STX4	Hepatocytes Fibrosis Associated	MASH_vs_Control
GOBP_POSITIVE_REGULATION_OF_SMALL_MOLECULE_METABOLIC_PROCESS	0.00307065	0.075609	0.431708	0.391129	1.5674	98	ANXA1|PRKAA2|APOA4|TMSB4X|APOA5|SRC|ABCG1|GPD1|PPARA|SREBF1|CES1|PARK7|MID1IP1|ADM|ENO1|RPTOR|CPT1A|POR|PSEN1|MTOR|INSR|NTSR1|APOE|PPARD|VCP|APOC2|AKT1|WDR5|MLYCD|DDB1|PHKG2|PPP1R3E|SLC4A4|KAT2A|RDH10|DAB2|STK11|KLHL25|CD74|APP|DGAT2|MTLN|AKT2	Hepatocytes Fibrosis Associated	MASH_vs_Control
GOBP_POSTSYNAPSE_ASSEMBLY	0.00409179	0.0879535	0.407018	-0.525357	-1.76177	24	NLGN4Y|SLITRK3|PTEN|NLGN1|PTPRD|PTK2B|NLGN2|IL1RAP|GRID2	Hepatocytes Fibrosis Associated	MASH_vs_Control
GOBP_POST_ANAL_TAIL_MORPHOGENESIS	0.00459089	0.0928027	0.407018	0.69724	1.69381	11	CHST11|FZD3|TMED2|AXIN1|TP63|NPR2	Hepatocytes Fibrosis Associated	MASH_vs_Control
GOBP_POST_GOLGI_VESICLE_MEDIATED_TRANSPORT	4.40861e-05	0.00519507	0.557332	0.475754	1.88442	94	MYO5A|GGA2|GAK|LAMP1|SORCS1|WIPI1|VPS13C|VTI1B|RAB10|GOLGA4|ANK3|KRT18|AP4M1|OPTN|EXOC6B|ARFRP1|DNM2|CCDC93|VPS35L|CORO7|VTI1A|GGA3|ARFGEF2|CSK|AP3D1|SCAMP1|SCAMP2|SYS1|RAB31|KIF13A|KIF16B|SORT1|VAMP2|CLN3|GCC2|SORL1|AP3S2|AP3S1|GOLGA7|EXOC2|RABIF|PKDCC	Hepatocytes Fibrosis Associated	MASH_vs_Control
GOBP_PRESYNAPSE_ORGANIZATION	0.000900469	0.04015	0.477271	-0.551353	-1.94326	28	LRFN5|NLGN4Y|SLITRK3|PTEN|NLGN1|LRRTM3|PTPRD|FARP1|IL1RAPL1	Hepatocytes Fibrosis Associated	MASH_vs_Control
GOBP_PROCESS_UTILIZING_AUTOPHAGIC_MECHANISM	5.98638e-07	0.00033308	0.659444	0.354027	1.63444	487	BCL2|HSPB8|PRKAA2|EEF1A2|GAPDH|TBC1D14|VPS37C|BNIP3|ATG14|FEZ2|CTSA|BNIP3L|ATP6V1G1|CTSD|WIPI1|SRC|SUPT5H|CCNY|ATP6V1B2|VPS13C|VTI1B|ATP6V1E2|SOGA1|TIGAR|FBXL2|ATP6V1C1|TMEM150B|ABL1|STAM|GOLGA2|SREBF1|PACS2|AP4M1|PIK3C2B|HDAC6|SEC16B|RAB1A|OPTN|SPATA18|TBK1|EIF4G2|PARK7|DAPK3|ATP6V1H|CLEC16A|WIPI2|CHMP3|RAB8A|PRKN|MTCL1|FLCN|SQSTM1|PIP4K2C|VPS33A|FNBP1L|TOLLIP|LAMP2|ARL8B|CTTN|EXOC7|GSK3A|FKBP8|ATP13A2|TPCN2|RPTOR|WASHC1|RRAGD|NRBP2|WDR45B|NPRL3|VTI1A|VHL|ATG10|KAT5|GABARAP|C19orf12|TRAPPC4|EPG5|WDR41|PSEN1|CDC37|HGS|MTOR|NHLRC1|UBQLN1|TSPO|BAD|FOXK1|KAT8|VPS28|TOM1|VDAC1|DAPK2|SNX6|STUB1|PSAP|VPS13D|SMCR8|ZFYVE26|UBQLN4|TICAM1|ATP6V0D1|RB1CC1|VPS16|TOMM7|NPRL2|ACER2|RRAGC|SH3BP4|VCP|AUP1|VIPAS39|CLTC|PHF23|AKT1|SEC22B|ATP6V0C|RAB3GAP2|QSOX1|RAB7A|WDR6|HDAC10|EHMT2|TSC1|POLDIP2|CLN3|PHB2|TRIM32|DRAM1|PGAM5|CISD1|ATP5IF1|ATG4B|PLAA|NOD2|STAM2|USP33|IKBKG|DNM1L|ZFYVE1|ILRUN|EMC6|RAB1B|MTMR4|PLK2|DAPL1|VPS41|GAA|PAFAH1B2|STK11|EIF4G1|NSFL1C|ZKSCAN3|MAPT|VPS11|PARL|TCIRG1|SBF2|KEAP1|TGFB1|VPS37B|CHMP1A|ATG7|SH3GLB1|FIS1|FEZ1|VPS37A|SNX14|MTMR3|PIP4K2B|MAP1S|PRKD1|MCOLN1|SCFD1|LRSAM1|TMEM59|VPS36|UFM1|SPTLC2|NUPR1|CISD2|NPC1|ULK3|HAX1|USP13|TSG101|SEC16A|FUNDC2	Hepatocytes Fibrosis Associated	MASH_vs_Control
GOBP_PROTEIN_CONTAINING_COMPLEX_DISASSEMBLY	0.000416853	0.0233521	0.498493	0.373761	1.61482	190	FGF13|TRPV4|TMOD3|BNIP3|ATG14|WASHC2C|MICAL3|ARHGEF2|ASPH|GAK|TMOD2|SH3GL1|VTI1B|FLII|SMARCA4|HDAC6|MICAL1|MAP1B|SMARCB1|CLEC16A|SMARCD3|WIPI2|MID1IP1|CHMP3|EPS8|EIF5A2|VPS33A|HMGA1|LAMP2|NCKAP5|CIB1|EIF5A|CAPZA1|F2RL1|KIF5B|DMTN|EPG5|TAOK1|IST1|IGF1R|INSR|IRAK3|UBQLN1|TOM1|SPTBN5|SMCR8|TFIP11|UBQLN4|DDIT4|VPS16|TWF1|PPP1R9B|VCP|SWAP70|VIPAS39|SVIL|NCKAP5L|PHF23|CKAP2|TRIOBP|PDXP|GSN|SMARCC2|CAPZB|CLN3|WDR1|MTRF1|LIMA1|PEX14	Hepatocytes Fibrosis Associated	MASH_vs_Control
GOBP_PROTEIN_DEPOLYMERIZATION	0.00354439	0.0839342	0.431708	0.423545	1.63769	79	FGF13|TRPV4|TMOD3|WASHC2C|MICAL3|ARHGEF2|ASPH|GAK|TMOD2|SH3GL1|FLII|HDAC6|MICAL1|MAP1B|MID1IP1|EPS8|NCKAP5|CIB1|CAPZA1|F2RL1|DMTN|TAOK1|SPTBN5|TWF1|PPP1R9B|SWAP70|SVIL|NCKAP5L|CKAP2|TRIOBP|PDXP|GSN|CAPZB|WDR1|LIMA1	Hepatocytes Fibrosis Associated	MASH_vs_Control
GOBP_PROTEIN_LOCALIZATION_TO_CELL_PERIPHERY	0.000400263	0.0231527	0.498493	0.346925	1.54933	271	RAB8B|STXBP1|TSPAN15|FGF13|GRIP1|LGALS3|ATP2C2|ARHGEF16|RHBDF2|MYO5A|TTC7B|GGA2|GAK|KCNB1|ITGB1BP1|MMP14|STX3|CAV1|RILPL1|RER1|VTI1B|RAB10|GOLGA4|RAPSN|ANK3|KRT18|LAMA5|TESC|EHD1|PACS2|TMED2|AP4M1|DPP10|ARL6IP5|OPTN|EPB41|ITGA3|ZDHHC3|SEC23A|STX7|RAB8A|TTC8|ARFRP1|SQSTM1|CIB1|DENND4C|ZDHHC2|EPHB2|HRAS|GGA3|RANGRF|KIF5B|RHOQ|CSK|NHLRC1|ZFYVE27|S100A10|STX8|CAV3|TMBIM1|PIP5K1A|AFDN|CLSTN1|PPP1R9B|LYPD1|EHD4|ERBB4|SYS1|NUMA1|ZDHHC8|RAB31|SLC9A3R1|CLTC|FRMD8|KIF13A|AKT1|TSPAN5|ACTB|RAB7A|PICALM|ZDHHC7|VAMP2|STX4|ZDHHC23|CLN3|GCC2|SORL1|GAS6|GOLGA7|PACS1|PKDCC|DAB2|ARF6|BCL2L1|VAMP3|IQSEC2|INPP5K|ERBB2|TMEM88	Hepatocytes Fibrosis Associated	MASH_vs_Control
GOBP_PROTEIN_LOCALIZATION_TO_CELL_SURFACE	0.000337772	0.0208314	0.498493	0.514329	1.84034	52	CD247|ABCA7|RIC3|LEPROT|GGA2|STX3|WNT11|GPD1L|PTPRU|EPHB2|GGA3|RANGRF|CTNNB1|TM9SF4|CAV3|ERBB4|AKT1|JAM3|PICALM|AP3B1|STX4|NEDD4L|ARF6|USP4	Hepatocytes Fibrosis Associated	MASH_vs_Control
GOBP_PROTEIN_LOCALIZATION_TO_GOLGI_APPARATUS	0.00153326	0.0532525	0.45506	0.592746	1.82718	26	GAK|VPS13C|RIPOR1|COG7|OPTN|ARFRP1|RAB6A|VPS13D|SYS1|ARL5A|TMED10|GCC2|SORL1|ARL1|CSNK1D|PACS1	Hepatocytes Fibrosis Associated	MASH_vs_Control
GOBP_PROTEIN_LOCALIZATION_TO_MITOCHONDRION	0.00268542	0.0710097	0.431708	0.383604	1.55966	116	HK1|NPEPPS|BAX|BNIP3L|LEPROT|MICALL2|PAM16|ROMO1|GDAP1|SREBF1|TIMM17A|PMPCA|AGK|UBE2J2|PRKN|GSK3A|FKBP8|MTCH2|TIMM8A|MIPEP|BCS1L|UBL5|TSPO|TOMM5|HPS4|RALA|TIMM44|TOMM7|MTX2|AKT1|AP3B1|TIMM8B|ABLIM3|ATP5IF1|DNM1L|MAPT|BBC3|VPS11|PARL|SH3GLB1|FIS1|PITRM1	Hepatocytes Fibrosis Associated	MASH_vs_Control
GOBP_PROTEIN_LOCALIZATION_TO_PLASMA_MEMBRANE	6.30227e-05	0.00631933	0.538434	0.378172	1.66339	229	RAB8B|STXBP1|TSPAN15|FGF13|GRIP1|LGALS3|ATP2C2|ARHGEF16|RHBDF2|MYO5A|TTC7B|GGA2|GAK|KCNB1|ITGB1BP1|MMP14|STX3|RILPL1|RER1|VTI1B|RAB10|GOLGA4|ANK3|KRT18|LAMA5|TESC|EHD1|PACS2|TMED2|DPP10|ARL6IP5|OPTN|ITGA3|ZDHHC3|SEC23A|STX7|RAB8A|TTC8|ARFRP1|SQSTM1|CIB1|DENND4C|ZDHHC2|EPHB2|GGA3|RANGRF|KIF5B|RHOQ|CSK|NHLRC1|ZFYVE27|S100A10|STX8|CAV3|TMBIM1|PIP5K1A|AFDN|PPP1R9B|LYPD1|EHD4|SYS1|ZDHHC8|RAB31|SLC9A3R1|CLTC|FRMD8|KIF13A|AKT1|TSPAN5|ACTB|RAB7A|PICALM|ZDHHC7|VAMP2|STX4|ZDHHC23|CLN3|GCC2|SORL1|GAS6|GOLGA7|PACS1|PKDCC|DAB2|ARF6|BCL2L1|VAMP3|INPP5K|TMEM88	Hepatocytes Fibrosis Associated	MASH_vs_Control
GOBP_PROTEIN_LOCALIZATION_TO_VACUOLE	0.00400314	0.0876724	0.407018	0.432833	1.63036	69	TNFAIP3|VPS37C|ATG14|GNPTG|RTN4|VPS13C|MEAK7|STAM|VPS53|AP4M1|LAMP2|ATP13A2|GNPTAB|GGA3|HGS|VPS28|AP3D1|VPS13D|SH3BP4|VPS8|KPTN|SORT1|RAB7A|AP3B1|GCC2|SORL1|MFSD1|STAM2|LAMTOR5|VPS41|SZT2|VPS37B|SH3GLB1|VPS37A|VPS36|TSG101|SMURF1|BECN1	Hepatocytes Fibrosis Associated	MASH_vs_Control
GOBP_PROTEIN_TARGETING	0.00172622	0.0569565	0.45506	0.328926	1.46604	278	RAB8B|NPEPPS|VPS37C|ATG14|BNIP3L|LEPROT|KCNB1|ITGB1BP1|GIPC1|GNPTG|MICALL2|PAM16|ROMO1|VPS13C|GDAP1|ANK3|SEC61G|AP1S3|VPS53|SREBF1|TIMM17A|AP4M1|CHM|PMPCA|AGK|ZDHHC3|UBE2J2|PRKN|MTCL1|LAMP2|GSK3A|STXBP4|GNPTAB|CIB1|SIL1|ZDHHC2|HRAS|MIEF2|GABARAP|GGA3|DMTN|TIMM8A|FUT10|CDC37|MIPEP|HGS|ZDHHC21|UBL5|TSPO|TOMM5|AP3D1|HPS4|VPS13D|TIMM44|PEX26|MYO1C|TOMM7|MTX2|SEC62|TRAK2|PEX13|VPS8|HSPA5|SRP68|SORT1|RAB7A|ZDHHC7|AP3B1|TIMM8B|ZDHHC23|ZDHHC4|SSR3|ABLIM3|TAOK2|YWHAG|HYOU1|GCC2|SRPRB|SORL1|ATP5IF1|PEX14|YIF1B|GOLGA7|VPS41|INPP5K|ERBB2|VPS11|PARL|ARL6|VPS37B|SEC61A1|ZDHHC24|SH3GLB1|GET3|FIS1|VPS37A|PITRM1|AKT2|YWHAZ|ZFAND2B|YWHAE|NDUFA13|HAX1|AIP|STOM	Hepatocytes Fibrosis Associated	MASH_vs_Control
GOBP_PROTON_MOTIVE_FORCE_DRIVEN_ATP_SYNTHESIS	1.58044e-05	0.0023703	0.57561	0.534317	1.96964	63	NDUFS2|ATP5F1B|ATP5MC2|NDUFB8|SDHA|ATP5MC1|ATP5F1C|NDUFB4|ATP5F1A|ATP5PO|NDUFB7|NDUFAB1|ATP5F1E|NDUFA1|SDHD|NDUFA9|NDUFA6|NDUFB1|STOML2|ATP6V0C|NDUFA7|NDUFS6|ATP5PD|ATP5PF|NDUFA8|ATP5PB|NDUFC1|NDUFV3|NDUFS5|NDUFA10|NDUFB2|NDUFS7|NDUFA13|ATP5MC3|NDUFA5|NDUFA11|ATP5MF|NDUFA3|NDUFB10|ATPSCKMT|ATP5ME|NDUFA12	Hepatocytes Fibrosis Associated	MASH_vs_Control
GOBP_PROTON_TRANSMEMBRANE_TRANSPORT	1.35363e-05	0.00207735	0.593325	0.478	1.91483	100	TMSB4X|ATP6V1G1|COX6B1|ATP5F1B|ATP5MC2|ATP6V1B2|COX7B|UQCRH|ATP6V1E2|SLC15A2|TESC|ATP6V1C1|SLC15A1|ATP5MC1|PARK7|ATP6V1H|ATP5F1C|SLC36A1|ATP7A|COX5A|COX7A2L|ATP5F1A|CYC1|SLC11A2|ATP5PO|SLC15A4|PPIF|SLC16A1|ATP5F1E|COX17|UQCRC1|ATP6V0D1|SLC25A22|SLC9A3R1|SLC11A1|ATP6V0C|UQCR10|ACTN4|CTNS|PHB2|ATP5PD|ATP5PF|ATP5PB|DRD4|COX4I1|TCIRG1|ATP6AP2|NDUFS7|ATP5MC3|SLC9A1|ATP5MF|ATP6V1E1|TACO1|COA8|SLC25A5|ATPSCKMT|ATP5ME|ATP6V0E2|COX15|TMCO3	Hepatocytes Fibrosis Associated	MASH_vs_Control
GOBP_PYRUVATE_METABOLIC_PROCESS	7.71369e-07	0.000339351	0.659444	0.509228	2.03849	96	PFKP|HK1|HKDC1|PRKAA2|GAPDH|PFKL|PGAM1|SIRT6|PKM|EIF6|GPI|GPD1|OGDH|TIGAR|PFKM|PPARA|LDHA|ME1|SLC2A6|OGDHL|FLCN|PDHA1|ADPGK|ME3|TPI1|ENO1|PDK2|RPTOR|PGK1|PSEN1|MTOR|INSR|FOXK1|ENO4|SLC16A1|VDAC1	Hepatocytes Fibrosis Associated	MASH_vs_Control
GOBP_REGULATION_OF_ACTIN_FILAMENT_BASED_PROCESS	0.00138046	0.0506414	0.45506	0.331692	1.47698	267	TRPM4|TMEFF2|SSH1|FGF13|TMSB4X|TMOD3|PAM|WASHC2A|WASHC2C|CELSR1|ITGB1BP1|WNT11|TMOD2|WASHC4|FMN1|NEDD9|CAV1|CYFIP2|BAIAP2L2|IQGAP1|ARHGEF18|ABL1|ARHGEF5|FLII|HIP1R|PHPT1|ARAP1|NCK1|COTL1|DAPK3|EPS8|SMAD3|TTC8|PRKN|MYO3B|CTTN|SSH2|WASHC1|PFN1|CORO2B|CAPZA1|WHAMM|F2RL1|TMSB10|ARHGAP6|HRAS|RANGRF|DMTN|HCLS1|NCK2|RHOQ|TAOK1|SHANK3|LIMCH1|DSC2|MTOR|PDGFRA|S100A10|CAV3|KANK1|MYH9|SPTBN5|ABRACL|PAK1|TPM1|PXN|TWF1|DSP|SWAP70|CORO1B|RAC1|DSG2|TGFBR1|SVIL|JAM3|NEB|TRIOBP|ARFIP1|PDGFA|PDXP|GSN|ARHGDIA|ARPC5|MYLK3|TSC1|RICTOR|ECT2|CAPZB|CDC42|TAOK2|WDR1|LIMA1|PPM1F|ITGB3	Hepatocytes Fibrosis Associated	MASH_vs_Control
GOBP_REGULATION_OF_AEROBIC_RESPIRATION	0.00402557	0.0876724	0.407018	0.565434	1.74299	26	TRPV4|BNIP3|ISCU|COX7A2|PARK7|TMEM135|ATP7A|COX7A2L|SLC25A33|PPIF|VCP|NOP53	Hepatocytes Fibrosis Associated	MASH_vs_Control
GOBP_REGULATION_OF_ANATOMICAL_STRUCTURE_SIZE	0.00098618	0.0419858	0.45506	0.321902	1.45032	321	MAP2|TRPM4|CDHR2|SSH1|SCPEP1|BDKRB2|FGF13|TMSB4X|TRPV4|TMOD3|VAV2|WASHC2C|SPP1|WNT9B|RAB22A|ARHGAP5|ITGB1BP1|AQP4|FAAH|TMOD2|FMN1|RTN4|CAV1|GOLGA4|CYFIP2|BAIAP2L2|RYK|ABL1|BLOC1S2|FLII|HIP1R|CASR|NCK1|RAB21|HDAC6|BORCS7|MAP1B|COTL1|SEMA4D|MEGF8|HNF1B|RAP1GAP2|ATP7A|CHMP3|UCN|ADM|EPS8|MYO3B|CTTN|ABCB8|SHTN1|SSH2|ATP13A2|FSTL4|RPTOR|PFN1|DNM2|CAPZA1|SLC26A5|F2RL1|TMSB10|DMTN|KXD1|HCLS1|NCK2|ZDHHC21|CDHR5|SHANK3|VSTM4|IST1|MTOR|PRKG1|VAV3|ZFYVE27|DISC1|CAV3|KANK1|SPTBN5|PAFAH1B1|RB1CC1|ASIC2|APOE|TWF1|MSN|PLA2G6|PPARD|SWAP70|RAC1|ADORA2A|SLC9A3R1|SVIL|TTL|NEB|TRIOBP|PICALM|BLOC1S1|PDXP|GSN|ARPC5|TSC1|RICTOR|CAPZB|DOCK5|CLN3|NPR3|WDR1|LIMA1	Hepatocytes Fibrosis Associated	MASH_vs_Control
GOBP_REGULATION_OF_ATP_METABOLIC_PROCESS	0.0049123	0.0976393	0.407018	0.428663	1.57034	61	PRKAA2|TMSB4X|PGAM1|SIRT6|EIF6|GPD1|TIGAR|PPARA|SLC2A6|FLCN|ENO1|RPTOR|PSEN1|MTOR|INSR|TSPO|DDIT4|VCP|IER3|SLC4A4|ATP5IF1|DNM1L	Hepatocytes Fibrosis Associated	MASH_vs_Control
GOBP_REGULATION_OF_AUTOPHAGY	5.47149e-05	0.00605386	0.557332	0.359777	1.61361	298	BCL2|HSPB8|PRKAA2|EEF1A2|GAPDH|TBC1D14|BNIP3|ATG14|FEZ2|CTSA|BNIP3L|ATP6V1G1|WIPI1|SUPT5H|CCNY|ATP6V1B2|VPS13C|ATP6V1E2|SOGA1|TIGAR|FBXL2|ATP6V1C1|ABL1|GOLGA2|SREBF1|HDAC6|OPTN|TBK1|EIF4G2|PARK7|DAPK3|ATP6V1H|CLEC16A|RAB8A|PRKN|MTCL1|FLCN|PIP4K2C|CTTN|EXOC7|GSK3A|FKBP8|ATP13A2|TPCN2|RPTOR|WASHC1|RRAGD|NRBP2|NPRL3|VHL|KAT5|WDR41|MTOR|UBQLN1|TSPO|BAD|FOXK1|KAT8|TOM1|VDAC1|DAPK2|SNX6|PSAP|VPS13D|SMCR8|UBQLN4|TICAM1|ATP6V0D1|RB1CC1|NPRL2|ACER2|RRAGC|SH3BP4|PHF23|AKT1|SEC22B|ATP6V0C|RAB3GAP2|QSOX1|WDR6|EHMT2|TSC1|POLDIP2|CLN3|TRIM32|DRAM1|CISD1|NOD2|USP33|IKBKG|DNM1L|MTMR4|PLK2|DAPL1|PAFAH1B2|STK11|EIF4G1|ZKSCAN3|MAPT|PARL|KEAP1|SH3GLB1|FEZ1|MTMR3|PIP4K2B|PRKD1|SCFD1|LRSAM1|TMEM59|SPTLC2|NUPR1|CISD2|NPC1|ULK3|HAX1|USP13	Hepatocytes Fibrosis Associated	MASH_vs_Control
GOBP_REGULATION_OF_AUTOPHAGY_OF_MITOCHONDRION	0.0040701	0.0879011	0.407018	0.519203	1.72556	36	BNIP3|BNIP3L|VPS13C|TIGAR|SREBF1|HDAC6|PARK7|PRKN|CTTN|GSK3A|FKBP8|ATP13A2|TSPO|VDAC1|VPS13D	Hepatocytes Fibrosis Associated	MASH_vs_Control
GOBP_REGULATION_OF_CELLULAR_COMPONENT_SIZE	0.000568524	0.0288592	0.477271	0.349245	1.54643	248	MAP2|CDHR2|SSH1|FGF13|TMSB4X|TRPV4|TMOD3|VAV2|WASHC2C|SPP1|RAB22A|ARHGAP5|AQP4|TMOD2|FMN1|RTN4|GOLGA4|CYFIP2|BAIAP2L2|RYK|ABL1|BLOC1S2|FLII|HIP1R|NCK1|RAB21|HDAC6|BORCS7|MAP1B|COTL1|SEMA4D|MEGF8|RAP1GAP2|ATP7A|CHMP3|UCN|EPS8|MYO3B|CTTN|ABCB8|SHTN1|SSH2|ATP13A2|FSTL4|RPTOR|PFN1|DNM2|CAPZA1|SLC26A5|F2RL1|TMSB10|DMTN|KXD1|HCLS1|NCK2|CDHR5|SHANK3|IST1|MTOR|VAV3|ZFYVE27|DISC1|CAV3|KANK1|SPTBN5|PAFAH1B1|RB1CC1|APOE|TWF1|MSN|SWAP70|RAC1|SLC9A3R1|SVIL|TTL|NEB|TRIOBP|PICALM|BLOC1S1|PDXP|GSN|ARPC5|TSC1|RICTOR|CAPZB|CLN3|WDR1|LIMA1|E2F4|LAMTOR5|EDN1|ADD1|ARF6|ANO6|SCTR|PPP1R15A|MKKS|MAPT|SNX9	Hepatocytes Fibrosis Associated	MASH_vs_Control
GOBP_REGULATION_OF_CELL_KILLING	0.0048318	0.0966214	0.407018	0.470648	1.66247	48	CXCL6|LAMP1|TGFB2|HLA-B|PVR|HLA-C|HLA-F|HLA-A|HLA-DRA|STX7|SYK|F2RL1|CD59|CD55	Hepatocytes Fibrosis Associated	MASH_vs_Control
GOBP_REGULATION_OF_CELL_MORPHOGENESIS	0.00012245	0.0100459	0.518848	0.383598	1.6475	176	FMNL2|ANXA1|RNF157|GRIP1|FGD5|CD44|ITPKA|MYH14|MFSD2A|FBLIM1|PRAG1|WDPCP|PARVB|SRC|MYO10|ARHGEF18|HEXB|ARAP1|RAB21|HDAC6|ANKRD27|EPB41|DAPK3|SEMA4D|EPS8|PRKN|RELN|SH3KBP1|PTK2|FGD6|SLC26A5|RREB1|EPHB2|CORO1C|ZMYM6|DMTN|PARP6|RHOQ|OSTN|BRWD1|CAPRIN1|ARHGEF7|KANK1|MYH9|CFDP1|PAFAH1B1|TPM1|CFAP410|AGO4|MSN|STRIP2|BAMBI|CORO1B|RAC1|PLXNC1|SLC9A3R1|STRIP1|FGD4|CAPZB|TBC1D24|TAOK2|WDR1|PLAA|NEDD4L	Hepatocytes Fibrosis Associated	MASH_vs_Control
GOBP_REGULATION_OF_CELL_SHAPE	0.00215754	0.0656111	0.431708	0.403574	1.61555	96	FMNL2|ANXA1|FGD5|MYH14|FBLIM1|PRAG1|WDPCP|PARVB|MYO10|ARHGEF18|HEXB|ARAP1|EPB41|DAPK3|SEMA4D|EPS8|SH3KBP1|PTK2|FGD6|SLC26A5|DMTN|RHOQ|BRWD1|MYH9|CFDP1|TPM1|CFAP410|MSN|STRIP2|BAMBI|RAC1|PLXNC1|SLC9A3R1	Hepatocytes Fibrosis Associated	MASH_vs_Control
GOBP_REGULATION_OF_CYTOSKELETON_ORGANIZATION	9.46015e-05	0.00821415	0.538434	0.331449	1.50793	373	MAP2|PRKAA2|TMEFF2|SSH1|FGF13|BICD1|TMSB4X|TRPV4|TMOD3|CDK5RAP2|PAM|WASHC2A|WASHC2C|ARHGEF2|CELSR1|ITGB1BP1|PPP1R35|WNT11|TMOD2|WASHC4|FMN1|NEDD9|GAS2L1|CYFIP2|NEXN|BAIAP2L2|IQGAP1|ARHGEF18|ABL1|ARHGEF5|FLII|HIP1R|PHPT1|PFDN2|ARAP1|NCK1|HDAC6|MAP1B|COTL1|DAPK3|DYNC1H1|KATNBL1|MID1IP1|CHMP3|EPS8|SMAD3|TTC8|PRKN|MYO3B|CTTN|SSH2|WASHC1|PFN1|CIB1|PTK2|CORO2B|CAPZA1|WHAMM|F2RL1|TMSB10|ARHGAP6|HRAS|CAPN2|RANGRF|DMTN|HCLS1|NCK2|RHOQ|IQCJ-SCHIP1|TAOK1|DRG1|SHANK3|LIMCH1|MTOR|TRAF3IP1|PDGFRA|S100A10|ARHGEF7|CAV3|KANK1|BORA|SPTBN5|MDM1|PAFAH1B1|PAK1|TPM1|PDCD6IP|PXN|TWF1|CEP97|SWAP70|RNF4|NUMA1|CORO1B|RAC1|TGFBR1|CLTC|SVIL|JAM3|NEB|CKAP2|TRIOBP|ARFIP1|PDGFA|PDXP|GSN|ARHGDIA|ARPC5|MYLK3|TSC1|TMEM67|RICTOR|ECT2|CAPZB|CDC42|CLN3|RAE1|TAOK2|DYRK1A|WDR1|LIMA1|PPM1F|KAT2A|ITGB3	Hepatocytes Fibrosis Associated	MASH_vs_Control
GOBP_REGULATION_OF_GENERATION_OF_PRECURSOR_METABOLITES_AND_ENERGY	0.00376825	0.0851598	0.431708	0.386539	1.56881	109	PRKAA2|TRPV4|BNIP3|PGAM1|SIRT6|EIF6|ISCU|GPD1|COX7A2|TIGAR|PPARA|PARK7|TMEM135|SLC2A6|ATP7A|FLCN|GSK3A|RPTOR|COX7A2L|CHCHD2|SLC25A33|PSEN1|MTOR|INSR|PPIF|COX17|DDIT4|VCP|PRDM16|AKT1|NOP53|IER3|PHKG2|PPP1R3E|PHB2|SLC4A4|CISD1|SELENOS	Hepatocytes Fibrosis Associated	MASH_vs_Control
GOBP_REGULATION_OF_GTPASE_ACTIVITY	0.00206221	0.0641913	0.431708	0.326704	1.45213	257	TBC1D9|TBC1D22A|RALGPS1|TBC1D14|FGD5|ARHGAP27|VAV2|ARHGEF16|RGS9|RASAL2|ITGB1BP1|SLC27A4|WNT11|TIAM2|NEDD9|CCL20|TBC1D22B|IQGAP1|AGRN|ARHGEF5|AGAP5|CHN1|RAP1GAP|TMED2|ARAP1|SEMA4D|RGL1|RAP1GAP2|TTC8|FLCN|ITGA6|ABR|ASAP2|TBC1D9B|ARHGAP22|DOCK8|ALS2CL|PTK2|FGD6|RASA3|F2RL1|ARHGAP6|CORO1C|HRAS|ADAP2|WDR41|PIN1|GAPVD1|TBCK|MTOR|PRKG1|VAV3|TBC1D16|S100A10|ARHGEF7|RGP1|DOCK11|PIP5K1A|PAFAH1B1|SMCR8|ASAP1|DOCK6|TBC1D20|AFDN|GARNL3|SH3BP4|ARHGAP29|PLXNC1|CCL15|SIPA1L3|AGAP1|RAB3GAP2|DOCK7|PICALM|TSC1|FGD4|RABGAP1|RICTOR|POLDIP2|RRP1B|ECT2|CBLB|RANGAP1|TBC1D8|RGL3	Hepatocytes Fibrosis Associated	MASH_vs_Control
GOBP_REGULATION_OF_INTRACELLULAR_TRANSPORT	0.0025719	0.0703454	0.431708	0.323601	1.44014	265	MAP2|PTPN14|NPEPPS|SIRT6|BNIP3L|LEPROT|KCNB1|LAMP1|ITGB1BP1|MICALL2|SRC|ZPR1|NUP214|PTPN11|RIPOR1|ANK3|EHD1|SREBF1|RAB21|SEC16B|MAP1B|PARK7|TXN|DYNC1H1|CHMP3|FERMT1|AAAS|SMAD3|UBE2J2|PRKN|MTCL1|ARV1|GSK3A|ATP13A2|CIB1|MAPK14|PTPN1|ZDHHC2|HRAS|ERGIC3|MIEF2|NUP58|DMTN|HCLS1|PSEN1|TM9SF4|SAR1B|UBL5|SNX3|HPS4|MTMR2|ANXA2|UBR5|TBC1D20|MYO1C|TOMM7|KIF20B|MSN|NUMA1|ARFIP1|SAR1A|VAMP2|IER3|ECT2|UHMK1|ABLIM3|RANGAP1|GCC2|SORL1|ATP5IF1|XPO1|GAS6|DAB2|STK11|TMEM30A|INPP5K|ERBB2|MAP2K2|UBE2G2|BBC3|VPS11|PARL|PRR5L|TGFB1|SH3GLB1|FIS1|SNX12|FEZ1|SP100|UBE2J1|AKT2|PRKD1|SCFD1|RINT1|PPM1A|ABCA2|UFM1|PLN|YWHAE|CEP131|HAX1|STOM	Hepatocytes Fibrosis Associated	MASH_vs_Control
GOBP_REGULATION_OF_INTRINSIC_APOPTOTIC_SIGNALING_PATHWAY	0.000167126	0.0121194	0.518848	0.416806	1.71917	129	BCL2|GSDME|ACKR3|BDKRB2|MIF|CD44|BAX|NOL3|ARHGEF2|RRM2B|SRC|SIAH1|P4HB|CAV1|PTTG1IP|VDAC2|MAPK7|VNN1|NCK1|PARK7|PRKN|FLCN|ENO1|RRN3|EIF5A|PTPN1|NCK2|CREB3|PPIF|UBQLN1|BAD|DAPK2|ZNF385A|MDM2|SLC9A3R1|AKT1|TPT1|HYOU1|TRIM32|SEPTIN4|SELENOS|DNM1L|DDX3X|HNRNPK|BCL2L1|CD74|TRIAP1|BBC3|PARL|FBH1|FIS1|TAF9B|PPIA|NUPR1|NDUFA13|FIGNL1	Hepatocytes Fibrosis Associated	MASH_vs_Control
GOBP_REGULATION_OF_INTRINSIC_APOPTOTIC_SIGNALING_PATHWAY_BY_P53_CLASS_MEDIATOR	0.00415531	0.0880434	0.407018	0.566337	1.73395	25	BCL2|BDKRB2|MIF|CD44|RRM2B|PTTG1IP|PRKN|RRN3|EIF5A|ZNF385A|MDM2|HNRNPK|CD74|TRIAP1	Hepatocytes Fibrosis Associated	MASH_vs_Control
GOBP_REGULATION_OF_MACROAUTOPHAGY	0.0037944	0.0851675	0.431708	0.377242	1.57306	140	HSPB8|PRKAA2|GAPDH|BNIP3|ATG14|FEZ2|BNIP3L|ATP6V1G1|WIPI1|SUPT5H|ATP6V1B2|VPS13C|ATP6V1E2|TIGAR|ATP6V1C1|HDAC6|OPTN|TBK1|ATP6V1H|CLEC16A|PIP4K2C|EXOC7|ATP13A2|NRBP2|MTOR|UBQLN1|TOM1|VDAC1|SNX6|VPS13D|SMCR8|UBQLN4|ATP6V0D1|PHF23|AKT1|SEC22B|ATP6V0C|RAB3GAP2|QSOX1|EHMT2|TSC1|POLDIP2|CLN3|NOD2|IKBKG|PAFAH1B2|SH3GLB1|FEZ1|PIP4K2B|SCFD1|LRSAM1|SPTLC2|NUPR1|NPC1|VPS35|BECN1|WDR45|TMEM39A|CHMP4A|USP36|SESN2|ATP6V1E1|SLC25A5|UVRAG	Hepatocytes Fibrosis Associated	MASH_vs_Control
GOBP_REGULATION_OF_MEMBRANE_PERMEABILITY	0.00118607	0.0470332	0.45506	0.474763	1.71518	57	BCL2|BAX|BNIP3|SPG7|THEM4|BNIP3L|RHOT2|VDAC2|BLOC1S2|HIP1R|CHCHD10|LAPTM4B|GSK3A|SLC25A6|SLC35F6|MTOR|PPIF|BAD|PDCD6IP|STPG1|JAM3|IER3|ATP5IF1|BCL2L1|BAK1|EYA2|BBC3	Hepatocytes Fibrosis Associated	MASH_vs_Control
GOBP_REGULATION_OF_MITOCHONDRIAL_MEMBRANE_PERMEABILITY	0.00139439	0.0508373	0.45506	0.497893	1.7605	49	BCL2|BAX|BNIP3|SPG7|THEM4|BNIP3L|RHOT2|VDAC2|BLOC1S2|HIP1R|CHCHD10|GSK3A|SLC25A6|SLC35F6|PPIF|BAD|STPG1|IER3|ATP5IF1|BCL2L1|BAK1|EYA2|BBC3	Hepatocytes Fibrosis Associated	MASH_vs_Control
GOBP_REGULATION_OF_MITOCHONDRIAL_MEMBRANE_PERMEABILITY_INVOLVED_IN_APOPTOTIC_PROCESS	0.00371958	0.084903	0.431708	0.498662	1.67106	38	BAX|BNIP3|THEM4|BNIP3L|RHOT2|VDAC2|BLOC1S2|HIP1R|CHCHD10|GSK3A|SLC25A6|SLC35F6|STPG1|IER3|ATP5IF1|BAK1|EYA2|BBC3	Hepatocytes Fibrosis Associated	MASH_vs_Control
GOBP_REGULATION_OF_MITOCHONDRION_ORGANIZATION	0.00246136	0.0697105	0.431708	0.377314	1.54938	124	BAX|BNIP3|NOL3|BNIP3L|FXN|RHOT2|VPS13C|MCU|TIGAR|HIP1R|CIDEB|SREBF1|CHCHD10|HDAC6|FAM162A|PARK7|TMEM135|PISD|PRKN|FLCN|VAT1|SQSTM1|CTTN|GSK3A|FKBP8|ATP13A2|MTCH2|MIEF2|SLC25A6|SLC35F6|PPIF|TSPO|BAD|VDAC1|VPS13D|RALA|SSBP1|PLA2G6|AKT1|ADCK1|IER3|SPIRE1|PGAM5|ATP5IF1|DNM1L|INF2|BCL2L1|BAK1|TRIAP1|MAPT|BBC3|PARL	Hepatocytes Fibrosis Associated	MASH_vs_Control
GOBP_REGULATION_OF_MOTOR_NEURON_APOPTOTIC_PROCESS	0.00233681	0.0678351	0.431708	0.721047	1.83156	13	BCL2|BAX|KCNB1|ZPR1|RAPSN	Hepatocytes Fibrosis Associated	MASH_vs_Control
GOBP_REGULATION_OF_MYOTUBE_DIFFERENTIATION	0.00281635	0.0727592	0.431708	0.589475	1.74112	22	BCL2|NIBAN2|MMP14|ATP11A|MAPK14|MTOR|DMPK|CAV3|PIEZO1|RBM24	Hepatocytes Fibrosis Associated	MASH_vs_Control
GOBP_REGULATION_OF_NUCLEOTIDE_BIOSYNTHETIC_PROCESS	0.00284465	0.0727592	0.431708	0.588276	1.73758	22	TMSB4X|PPARA|FLCN|ENO1|PDK2|GUCA1B|VCP|PDK1|PDK4|PDK3	Hepatocytes Fibrosis Associated	MASH_vs_Control
GOBP_REGULATION_OF_NUCLEOTIDE_METABOLIC_PROCESS	0.0013162	0.0496319	0.45506	0.446036	1.68988	72	PRKAA2|TMSB4X|PGAM1|SIRT6|EIF6|GPD1|TIGAR|PPARA|ME1|SLC2A6|FLCN|ENO1|PDK2|RPTOR|PSEN1|MTOR|INSR|TSPO|DDIT4|GUCA1B|VCP|PDK1|PDK4|PDK3|IER3|SLC4A4|ATP5IF1|DNM1L	Hepatocytes Fibrosis Associated	MASH_vs_Control
GOBP_REGULATION_OF_PIGMENTATION	0.00214927	0.0656111	0.431708	0.715628	1.78897	12	BCL2|ADAMTS9|BAX|SPNS2|VPS33A|TPCN2|HPS4	Hepatocytes Fibrosis Associated	MASH_vs_Control
GOBP_REGULATION_OF_PLASMINOGEN_ACTIVATION	0.00257972	0.0703454	0.431708	0.674673	1.75908	14	SERPINE2|CTSZ|ENO1|S100A10|RUNX1|ANXA2|MELTF	Hepatocytes Fibrosis Associated	MASH_vs_Control
GOBP_REGULATION_OF_PRESYNAPSE_ORGANIZATION	0.00430595	0.0887967	0.407018	-0.669338	-1.86378	13	LRFN5|SLITRK3|LRRTM3|FARP1|IL1RAPL1|NLGN2|IL1RAP	Hepatocytes Fibrosis Associated	MASH_vs_Control
GOBP_REGULATION_OF_PROTEIN_CONTAINING_COMPLEX_DISASSEMBLY	0.000419212	0.0233521	0.498493	0.447012	1.77129	93	FGF13|TRPV4|TMOD3|BNIP3|WASHC2C|ARHGEF2|ASPH|TMOD2|FLII|HDAC6|MAP1B|CLEC16A|MID1IP1|EPS8|EIF5A2|CIB1|EIF5A|CAPZA1|F2RL1|DMTN|TAOK1|IGF1R|INSR|IRAK3|TOM1|SPTBN5|SMCR8|UBQLN4|TWF1|SWAP70|SVIL|PHF23|CKAP2|TRIOBP|PDXP|GSN|CAPZB|CLN3|WDR1|MTRF1|LIMA1	Hepatocytes Fibrosis Associated	MASH_vs_Control
GOBP_REGULATION_OF_PROTEIN_LOCALIZATION_TO_CELL_SURFACE	0.000433616	0.0233521	0.498493	0.597207	1.91426	31	CD247|ABCA7|RIC3|LEPROT|STX3|GPD1L|EPHB2|RANGRF|CTNNB1|TM9SF4|CAV3|ERBB4|AKT1|PICALM|STX4|NEDD4L|ARF6	Hepatocytes Fibrosis Associated	MASH_vs_Control
GOBP_REGULATION_OF_PROTEIN_MATURATION	0.00261194	0.0706403	0.431708	0.472633	1.69115	52	SERPINE2|NOL3|SOX4|RASAL2|MMP14|SRC|CTSZ|ENO1|LDLRAD3|NLRC4|LPCAT3|S100A10|MYH9|ANGPTL8|RUNX1|ANXA2|MELTF|IL1R2|BAG2|RPS6KA2|CAST|GSN|CLN3	Hepatocytes Fibrosis Associated	MASH_vs_Control
GOBP_REGULATION_OF_PROTEIN_TYROSINE_KINASE_ACTIVITY	0.000131871	0.0102378	0.518848	0.512841	1.86036	58	SH3BP5L|RAP2B|SRC|NEDD9|CAV1|MVP|CASS4|HBEGF|RELN|IL34|TGFA|PTPN1|PTK6|SH3BP5|NCK2|PSEN1|GPRC5B|SNX6|UNC119|GGNBP2|ABI1|DOK7|NCAPG2|CBLB|ITGB3|ZFYVE28|GAS6|DVL2|APP	Hepatocytes Fibrosis Associated	MASH_vs_Control
GOBP_REGULATION_OF_SECRETION	0.00136968	0.0506414	0.45506	0.308374	1.40261	375	STK39|ANXA1|RAB8B|TRPM4|RAB11FIP1|STXBP1|LIF|ADCY8|MYOF|MIF|ANKRD1|PFKL|PAM|RHBDF2|CACNB4|SEC24A|SCAMP5|SPP1|MCTP2|SIRT6|SOX4|C1QTNF1|KCNB1|PCLO|LAMP1|CASK|TGFB2|ACSL4|ABCG1|ADAM9|PTPN11|GRK2|MCU|RHBDF1|TLR4|TPRG1L|BMP2|PFKM|HLA-F|CORIN|STAM|HIP1R|CASR|SREBF1|PSMD9|RAB21|CES1|SYTL4|MICAL1|TNFRSF11A|CHMP3|UCN|RAB8A|TRPV1|PRKN|SYK|AIMP1|ATP13A2|TM7SF3|STXBP4|TPCN2|NPSR1|CPT1A|F2RL1|RAB11FIP3|GLUL|SIDT2|POFUT2|WDR41|HGS|SMPD3|TTN|ACHE|CHD7|S100A10|TSPO|BAD|NTSR1|SLC16A1|SNCAIP|SNX6|RALA|MYRIP|SMCR8|SDHD|ANXA2|PDCD6IP|APOE|TNFRSF1B|SLC25A22|PLA2G6|PPARD|NRG1|DYSF	Hepatocytes Fibrosis Associated	MASH_vs_Control
GOBP_REGULATION_OF_SMALL_MOLECULE_METABOLIC_PROCESS	0.000442341	0.0233521	0.498493	0.35206	1.55807	247	SOX9|ANXA1|PRKAA2|APOA4|TMSB4X|PGAM1|MFSD2A|SIRT6|C1QTNF1|APOA5|EIF6|SLC27A4|IGFBP3|SRC|APPL2|PPTC7|CAV1|ABCG1|GPD1|SOGA1|TIGAR|BMP2|PPARA|SREBF1|CLK2|CES1|FMO1|PARK7|ME1|SLC2A6|MID1IP1|ADM|PRKN|FLCN|ARV1|ENO1|GSK3A|PDK2|RPTOR|INSIG2|CPT1A|POR|RORA|PSEN1|FABP5|LPCAT3|MTOR|INSR|TSPO|BAD|FOXK1|NTSR1|BCKDK|ACADVL|DDIT4|APOE|GUCA1B|PPARD|VCP|SLC7A11|PDK1|PDK4|APOC2|AKT1|PDK3|WDR5|MLYCD|IER3|DDB1|PHKG2|CLN3|PPP1R3E|SLC4A4|KAT2A|ATP5IF1|SELENOS|DNM1L|RDH10|ZNF692|DAB2|STK11|KLHL25|CD74	Hepatocytes Fibrosis Associated	MASH_vs_Control
GOBP_REGULATION_OF_SUPRAMOLECULAR_FIBER_ORGANIZATION	0.00284101	0.0727592	0.431708	0.327045	1.46054	271	MAP2|TMEFF2|SSH1|FGF13|TMSB4X|TRPV4|TMOD3|CDK5RAP2|WASHC2A|WASHC2C|ARHGEF2|ITGB1BP1|WNT11|TMOD2|WASHC4|FMN1|CYFIP2|BAIAP2L2|ARHGEF18|ABL1|ARHGEF5|FLII|HIP1R|PFDN2|ARAP1|NCK1|HDAC6|MAP1B|COTL1|PARK7|DAPK3|MID1IP1|EPS8|SMAD3|TTC8|PRKN|CTTN|SSH2|WASHC1|PFN1|CIB1|CORO2B|CAPZA1|WHAMM|F2RL1|TMSB10|ARHGAP6|RANGRF|DMTN|HCLS1|NCK2|PSEN1|TAOK1|DRG1|SHANK3|LIMCH1|MTOR|S100A10|ARHGEF7|CAV3|KANK1|SPTBN5|PAK1|USP8|TPM1|APOE|PXN|TWF1|SWAP70|NUMA1|CORO1B|RAC1|TGFBR1|SVIL|CKAP2|TRIOBP|ARFIP1|PDXP|GSN|ARPC5|MYLK3|TSC1|RICTOR|CAPZB|CDC42|DYRK1A|WDR1|TNXB|LIMA1|PPM1F|PFDN4|EML2|PFDN5|EDN1|ADD1|ARF6|ACTG1	Hepatocytes Fibrosis Associated	MASH_vs_Control
GOBP_RENAL_TUBULE_DEVELOPMENT	0.0025104	0.0701953	0.431708	0.465925	1.68272	55	BCL2|CD24|SOX9|LIF|WNT2B|COL4A1|WNT9B|JAG1|WNT11|FMN1|LAMA5|BMP2|HNF1B|TTC8	Hepatocytes Fibrosis Associated	MASH_vs_Control
GOBP_RESPIRATORY_ELECTRON_TRANSPORT_CHAIN	6.5256e-06	0.00116385	0.610527	0.488202	1.95641	98	NDUFS2|PLEC|COX6B1|ISCU|COX7B|UQCRH|AIFM2|COX6C|GPD1|UQCRQ|COX7A2|UQCRB|NDUFB8|ETFA|SDHA|UQCRC2|PARK7|NDUFB4|COX5A|COX7A2L|CHCHD2|CYC1|NDUFB7|NDUFAB1|NDUFA1|UQCRC1|NDUFAF1|SDHD|NDUFA9|SLC25A51|NDUFA6|SLC25A22|NDUFB1|SDHAF2|UQCR10|COQ9|NDUFA7|NDUFS6|NDUFA8|NDUFC1|COX4I1|NDUFV3|NDUFS5|NDUFA10|NDUFB2|UQCR11|NDUFS7|COX6A1|NDUFA5|ETFDH|POLG2|PUM2|NDUFA3|UQCRHL|NDUFB10|GHITM|COX15|NDUFA12|MYBBP1A|NDUFS3	Hepatocytes Fibrosis Associated	MASH_vs_Control
GOBP_RESPONSE_TO_AXON_INJURY	0.00269017	0.0710097	0.431708	0.470619	1.68394	52	BCL2|APOA4|BAX|TNC|BNIP3|SPP1|KCNB1|PTPRF|LAMB2|MAP1B|MAPK8IP3|IGF1R|TSPO|FLRT3|PLCG2|MTR|LYN|RANGAP1|MAP2K2|TXN2|SARM1|MAX|RTN4R|KLF4	Hepatocytes Fibrosis Associated	MASH_vs_Control
GOBP_RESPONSE_TO_ENDOPLASMIC_RETICULUM_STRESS	0.000885369	0.04015	0.477271	0.353879	1.54638	222	BCL2|CXCL8|BAX|ABCA7|SCAMP5|TMEM259|ERO1A|FBXO44|P4HB|CAV1|TMUB2|ABL1|MARCKS|TMED2|NCK1|NPLOC4|PARK7|AMFR|FBXO27|UBE2J2|PRKN|UBXN10|UBE4B|CCDC47|SDF2L1|APAF1|SERP2|PTPN1|ATF4|CERT1|ATG10|NCK2|PARP6|ERMP1|DERL1|CREB3|LPCAT3|NHLRC1|FBXO2|UBQLN1|STUB1|TNFRSF10B|PLA2G6|TMTC3|VCP|AUP1|NIBAN1|VAPB|PSMC6|HSPA5|BFAR|FGF21|FAF2|TMEM67|MANF|HYOU1|HSP90B1|SELENOS|DDX3X|FOXRED2|BCL2L1|PDIA6|PPP1R15A|EIF4G1|BAK1|DAB2IP|USP25|UBE2G2|BBC3|TRIM25|EIF2AK4|ANKZF1|UBXN1|UBE2J1|CREBZF|FICD|UFM1|UBXN8|NUPR1|USP13|SEC16A|RHBDD1|PML	Hepatocytes Fibrosis Associated	MASH_vs_Control
GOBP_RESPONSE_TO_MECHANICAL_STIMULUS	0.00204363	0.0639144	0.431708	0.368792	1.54427	148	SOX9|ITGA2|ANKRD1|TRPV4|SERPINE2|BNIP3|SLC2A1|PLEC|MMP14|TXNIP|WNT11|SRC|MAP3K1|RELA|GPI|ANO3|TLR4|PKD1L1|CASP1|MAP1B|WHRN|TNFRSF11A|XPC|UCN|ABHD12|PTK2|MAPK14|SLC26A5|CAPN2|FOSL1|CTNNB1|TTN|SHANK3|IGF1R|LRP11|NRXN1|BAD|CAV3|TNFSF14|CHI3L1|PIEZO1|TNFRSF10B|ASIC2|GADD45A	Hepatocytes Fibrosis Associated	MASH_vs_Control
GOBP_RESPONSE_TO_MURAMYL_DIPEPTIDE	0.0019606	0.0625023	0.431708	0.68248	1.77944	14	TNFAIP3|ARHGEF2|JAG1|VIM|RELA|TRIM41|MAPK14	Hepatocytes Fibrosis Associated	MASH_vs_Control
GOBP_RESPONSE_TO_OSMOTIC_STRESS	0.00421078	0.0880434	0.407018	0.436701	1.6508	70	STK39|ITGA2|BDKRB2|BAX|TRPV4|ARHGEF2|SLC2A1|AQP4|TSC22D4|OXSR1|PKN1|CASP1|SERPINB6|FMO1|MAPK13|MARVELD3|RPTOR|MTOR|TSPO|BAD	Hepatocytes Fibrosis Associated	MASH_vs_Control
GOBP_RESPONSE_TO_OXYGEN_LEVELS	9.13319e-05	0.00803599	0.538434	0.373053	1.63867	228	BCL2|CD24|ITGA2|NPEPPS|EGLN3|DPP4|PDLIM1|BNIP3|PAM|NOL3|NDUFS2|BNIP3L|ATP6V1G1|SLC2A1|MMP14|TGFB2|HILPDA|SRC|ERO1A|NDRG1|P4HB|CAV1|ARNT2|TIGAR|BMP2|PSEN2|PPARA|CASR|FAM162A|ATP7A|ADM|SMAD3|MALAT1|ENO1|APAF1|RPTOR|RBPJ|HIF1AN|ATF4|CHCHD2|PGK1|VHL|CAPN2|RORA|PIN1|TM9SF4|SLC11A2|MTOR|UBQLN1|BAD|CAV3|STUB1|SDHD|XRCC1|DDIT4|ATP6V0D1|ERCC3|PPARD|CYGB|MDM2|GATA6|PDK1|AKT1|PDK3|NOP53|RWDD3|PDGFA|EGLN1|ACTN4|TSC1|PHB2|HYOU1|HSP90B1	Hepatocytes Fibrosis Associated	MASH_vs_Control
GOBP_RESPONSE_TO_TUMOR_NECROSIS_FACTOR	0.002534	0.0703454	0.431708	0.346126	1.4873	174	CXCL8|AKAP12|GSDME|ANKRD1|TNFAIP3|TMSB4X|TNFRSF21|ARHGEF2|EDA2R|RELA|CARD14|CCL20|TRAF3IP2|CD58|ADAM9|GPD1|KRT18|TRAF1|ASAH1|TRAF6|UBE2K|ZNF675|CASP1|TNFRSF11A|TRPV1|PRKN|SYK|PIAS3|CIB1|EIF5A|MAPK14|TRAF4|F2RL1|TRAF5|TRADD|RORA|SMPD3|SPPL2A|KRT8|HIPK1|GPS2|CHI3L1|UBD|TNFRSF1B|MAP2K7|SHARPIN|CCL15|AKT1|NFATC1|CASP8	Hepatocytes Fibrosis Associated	MASH_vs_Control
GOBP_RESPONSE_TO_WOUNDING	4.28255e-05	0.00513828	0.557332	0.339781	1.54603	378	BCL2|ITGB6|ANXA1|APOA4|SCUBE1|ITGA2|STXBP1|TMEFF2|DGKG|MYOF|TNFAIP3|PAFAH2|CD109|CD44|BAX|POU5F1|TNC|SERPINE2|BNIP3|VAV2|SPP1|SH2B3|C1QTNF1|PLEC|KCNB1|CASK|TGFB2|RAP2B|UBASH3B|SRC|HPS5|CAV1|PTPRF|RIPOR1|TLR4|PPARA|LAMB2|F3|SULF2|FIBP|CD151|AK3|SYTL4|MAP1B|ANXA5|MAPK8IP3|ABHD2|DUOX1|ANXA6|TSPAN8|ATP7A|CHMP3|ADM|FERMT1|SMAD3|HBEGF|SYK|DGKH|ARL8B|SMAD2|TGFA|PTK2|MAPK14|F2RL1|CD59|FCER1G|RREB1|EPHB2|HRAS|DMTN|FUT10|DGKI|IGF1R|MTOR|TXK|PRKG1|VAV3|PDGFRA|S100A10|TSPO|MYL12A|CAV3|KANK1|NPR2|MYH9|HPS4|PAK1|FLRT3|ANXA2|TPM1|ENPP4|FZD6|TSKU|APOE|PLCG2|ITGA5|MAP2K7|PPARD|DSP|NRG1|SLC7A11|CORO1B|RAC1|ADORA2A|TGFBR1|SLC11A1|CYP4F11|ACTB|DST|AP3B1|PDGFA|MTR	Hepatocytes Fibrosis Associated	MASH_vs_Control
GOBP_RESPONSE_TO_ZINC_ION	0.00121877	0.0470332	0.45506	-0.497526	-1.85702	35	MT1G|MT1F|MT1H|MT1M|MT1E|SLC30A1|MT2A	Hepatocytes Fibrosis Associated	MASH_vs_Control
GOBP_RETROGRADE_TRANSPORT_ENDOSOME_TO_GOLGI	0.000349305	0.0213432	0.498493	0.453463	1.77557	86	TBC1D14|WASHC2A|WASHC2C|STX10|VTI1B|VPS53|TBC1D23|CLTCL1|TMEM87A|DENND5A|ARFRP1|PRKN|WASHC1|RAB6A|STX16|VTI1A|GOLT1B|SNX3|RGP1|SNX6|DENND2A|CLTC|TMED9|UBE2O|PLEKHJ1|RAB7A|ARFIP1|HEATR5A|GCC2|ARL1|TBC1D10A|GOSR1|VAMP3|CLN5|WIPF3|BAIAP3|SNX12|RAB9A|SURF4|VPS35|RBSN|RNF126|SPAG9	Hepatocytes Fibrosis Associated	MASH_vs_Control
GOBP_RIBONUCLEOSIDE_DIPHOSPHATE_METABOLIC_PROCESS	7.0664e-07	0.00033308	0.659444	0.513139	2.05634	98	PFKP|HK1|HKDC1|PRKAA2|GAPDH|PFKL|PGAM1|SIRT6|RRM2B|PKM|CASK|EIF6|GPI|GPD1|OGDH|CMPK1|TIGAR|PFKM|PPARA|MPP1|AK3|LDHA|SLC2A6|OGDHL|FLCN|ADPGK|LRGUK|TPI1|ENO1|RPTOR|PGK1|PSEN1|MTOR|INSR|BAD|FOXK1|ENO4|AK1|DDIT4	Hepatocytes Fibrosis Associated	MASH_vs_Control
GOBP_RIBOSE_PHOSPHATE_METABOLIC_PROCESS	0.00305019	0.0753865	0.431708	0.305671	1.39441	388	PFKP|HK1|HKDC1|PRKAA2|PDE4A|ADCY8|GAPDH|PFKL|TMSB4X|CACNB4|NDUFS2|PGAM1|SIRT6|PKM|CASK|ACSM6|EIF6|ATP5F1B|ACSL4|GPI|ATP5MC2|ACSL6|ATP6V1B2|PPCDC|GPD1|OGDH|CMPK1|TIGAR|NUDT14|PRTFDC1|PFKM|PPARA|NDUFB8|MPP1|SDHA|ATP5MC1|GUCY2C|AK3|HACD1|TKT|LDHA|SLC2A6|ATP5F1C|OGDHL|FLCN|PDHA1|NDUFB4|ADPGK|LRGUK|TPI1|ENO1|PDK2|RPTOR|NME1|ACOT9|NT5C|PGK1|BPNT1|ATP5F1A|ACSF2|RORA|RHOQ|PSEN1|XDH|ELOVL1|FAR1|PDE9A|RPIA|ATP5PO|ACAT1|MTOR|INSR|SUCLA2|NDUFB7|ACSL5|TSPO|BAD|FOXK1|NDUFAB1|ENO4|NPR2|ATP5F1E|NME2|NDUFA1|CTPS1|SDHD|AK1|DDIT4|NUDT3|NDUFA9|OXSM|NDUFA6|VCP|HSD17B4|ACOT8|NDUFB1|STOML2|PDK1|PDK4|ACSM2A|ATP6V0C|PDK3|DGAT1|MLYCD|IER3|NDUFA7|CTNS|PANK4|AK2|AMPD3|NDUFS6|SLC4A4|ATP5PD|ATP5PF|ATP5IF1|SULT1B1|ACOT12|DNM1L|NDUFA8|ATP5PB	Hepatocytes Fibrosis Associated	MASH_vs_Control
GOBP_SKIN_DEVELOPMENT	1.55258e-06	0.000447023	0.643552	0.449621	1.89968	156	BCL2|SOX9|ITGB6|ANXA1|ITGA2|FA2H|CD109|IL18|PLEC|TGFB2|TXNIP|KRT10|JAG1|SLC27A4|RELA|NCOA3|TRAF3IP2|ADAM9|MED1|UGCG|INTU|ABCB6|ST14|ASAH1|FZD3|LAMA5|KAZN|EDA|ITGA3|ATP7A|WDR48|FERMT1|ITGA6|MYSM1|TP63|RBPJ|IRF6|TRADD|CTNNB1|PSEN1|ELOVL1|ZDHHC21|BCL11B|PIP5K1A|NME2|TRIM16|FLNB|FZD6|GRHL2|DSP|NUMA1|GATA6|SHARPIN|SAV1|AP3B1|ERCC2|PDGFA	Hepatocytes Fibrosis Associated	MASH_vs_Control
GOBP_SKIN_EPIDERMIS_DEVELOPMENT	0.000124884	0.0100459	0.518848	0.488347	1.86158	73	BCL2|SOX9|FA2H|CD109|IL18|PLEC|TGFB2|RELA|UGCG|INTU|FZD3|LAMA5|EDA|ATP7A|FERMT1|MYSM1|TP63|RBPJ|TRADD|CTNNB1|ELOVL1|ZDHHC21|FZD6|NUMA1|GATA6|SAV1|AP3B1|ERCC2|PDGFA|DLL1	Hepatocytes Fibrosis Associated	MASH_vs_Control
GOBP_STEROID_METABOLIC_PROCESS	0.00293541	0.0739342	0.431708	-0.256846	-1.3582	251	OSBPL6|DHRS2|SCAP|NR5A2|SOAT1|HSD17B14|TTC39B|CYP1A2|APOF|CYP1B1|LGMN|FDPS|UGT2B17|PON1|CYP17A1|DHCR24|CYP27A1|GC|PIAS4|SDR42E2|CYP2C19|PCSK9|CYP2B6|PRKAA1|BDH1|LRP5|HSD17B2|SLC27A5|MVD|RDH16|INSIG1|CYP2D6|LSS|CYP2E1|SQLE|NPC1L1|EBP|CYP2A6|HSD17B11|MVK|HSD17B7|IDI1|FMO5|ESR1|MSMO1|CLCN2|SREBF2|HSD17B6|CYP7B1|HMGCR|SMPD1|LRP2|STARD4|FGFR4|RORC|HMGCS1|FAXDC2|PLPP6	Hepatocytes Fibrosis Associated	MASH_vs_Control
GOBP_STRIATED_MUSCLE_CELL_DEVELOPMENT	0.00414174	0.0880434	0.407018	0.499364	1.68853	39	ANKRD1|TMOD3|NEBL|PLEC|TMOD2|MYPN|FLII|TTN|PDGFRA|CAV3|KRT8|TPM1|NEB|MYLK3|WDR1|MYOM2|EDN1|ACTG1|CSRP2	Hepatocytes Fibrosis Associated	MASH_vs_Control
GOBP_STRIATED_MUSCLE_CELL_DIFFERENTIATION	0.00121767	0.0470332	0.45506	0.355456	1.52739	174	BCL2|NIBAN2|ANKRD1|TMOD3|NEBL|MYO18B|SIRT6|PLEC|MMP14|TMOD2|ADAM12|PLD3|MYPN|BMP2|BMPR1A|PPARA|FLII|EHD1|SGCB|FHL2|ALPK2|SKI|ATP11A|GSK3A|RBPJ|MAPK14|CAPN2|TANC1|DOCK2|TTN|PARP2|SOX6|MTOR|LRRC27|DMPK|PDGFRA|CAV3|MYH9|KRT8|TNFSF14|TPM1|PIEZO1|SELENON|NRG1|BIN3|GATA6|AKT1|RBM24|NEB|SORT1|CXADR|MYLK3|DLL1|TSC1|KCNH1|DOCK5|WDR1|SGCD|TRIM32|KAT2A	Hepatocytes Fibrosis Associated	MASH_vs_Control
GOBP_TAXIS	0.00318302	0.0777955	0.431708	0.313751	1.41266	317	CXCL8|STK39|ABCC1|DEFB1|CXCL1|CXCL6|ANXA1|TRPM4|ITGA2|PTPRM|KIF5C|NIBAN2|MIF|TMSB4X|LGALS3|DPP4|TRPV4|ARHGEF16|FEZ2|BCAR1|PLEC|ITGAV|HSD3B7|DDT|NRXN3|TGFB2|STX3|SIAH1|NEDD9|CCL20|CYFIP2|NEXN|MCU|FGFR1|FZD3|OXSR1|MYPN|RYK|CCL28|ARHGEF5|LAMB2|CHN1|F3|GPR18|CASR|MPP1|LYPLA2|HDAC6|SEMA4D|ROBO1|MEGF8|TNFRSF11A|SMAD3|TTC8|HBEGF|CAMK1D|SYK|RELN|IL34|PTK2|MAPK14|F2RL1|PLP2|FCER1G|EPHB2|HRAS|FOSL1|KIF5B|DOCK2|CREB3|C1QBP|BCL11B|VAV3|PDGFRA|NRXN1|PPIB|DAPK2|RALA|PIP5K1A|TNFSF14|FLRT3|PLA2G6|NRG1|SWAP70|MACO1|CORO1B|RAC1|PLXNC1|CCL15|JAM3|NECTIN1	Hepatocytes Fibrosis Associated	MASH_vs_Control
GOBP_TISSUE_MORPHOGENESIS	0.000243164	0.0162383	0.518848	0.325543	1.48335	385	BCL2|TXNRD1|SOX9|ITGA2|SPINT2|TMEFF2|LIF|PRKX|WNT2B|ANKRD1|CD44|COL4A1|TNC|FAT1|WNT9B|SIRT6|CELSR1|SOX4|WDPCP|NFATC4|MMP14|TGFB2|JAG1|GCNT4|WNT11|GCNT3|SRC|FMN1|LUZP1|GPI|RAB10|MED1|INTU|ST14|FZD3|LAMA5|CSMD1|TULP3|BMP2|CTSZ|RYK|ABL1|BMPR1A|TRAF6|CD151|CASR|SMURF2|TMED2|GCNT1|DLG5|ITGA3|AXIN1|ROBO1|BTBD7|MEGF8|FRZB|SKI|HNF1B|ATP7A|ADM|FERMT1|SMAD3|TTC8|HBEGF|TP63|SMAD2|TMEM100|APAF1|RBPJ|PFN1|MTHFD1L|RREB1|POFUT2|BRD2|CTNNB1|PSEN1|BBS5|TTN|MTOR|TRAF3IP1|CHD7|CAV3|RHOB|IFT122|RALA|PAFAH1B1|PAK1|FLRT3|TPM1|FZD6|VANGL1|PODXL|CSNK2B|FREM2|ITGA5|GRHL2|KIF20B|MSN|DSP|NRG1|MDM2|ERBB4|RAC1|TGFBR1|SLC9A3R1|CCDC40|ACTB|ROBO2|GPC3|ZDHHC7|PAX8|PDGFA|EGLN1|DLL1|TSC1|RIPK4|TBX19|RPGRIP1L|CDC42|FOXN4|PHB2|WDR1	Hepatocytes Fibrosis Associated	MASH_vs_Control
GOBP_TRANSFORMING_GROWTH_FACTOR_BETA_PRODUCTION	0.00150563	0.0531319	0.45506	0.59352	1.82957	26	CD24|ITGB6|ITGAV|TGFB2|WNT11|BMPR1A|LAPTM4B|FERMT1|SMAD3	Hepatocytes Fibrosis Associated	MASH_vs_Control
GOBP_TRANSPORT_ALONG_MICROTUBULE	0.0042241	0.0880434	0.407018	0.370538	1.5407	139	MAP2|KIF5C|BICD1|BICDL1|RPGR|SPG7|LAMP1|WDPCP|RHOT2|INTU|BLOC1S2|RAB21|HDAC6|BORCS7|RAB1A|MAP1B|MAPK8IP3|DYNC1H1|ARL8B|TTC26|KIF3A|RAB6A|KIF5B|KXD1|TRAF3IP1|UXT|IFT122|AP3D1|PAFAH1B1|RABL2B|AP3M2|TRAK2|IFT27|KIF13A|DST|ARL8A|KIF3B|BLOC1S1|AP3B1|CDC42|CLN3|PEX14|AP3S2|AP3S1|ARMCX3|STK11|KIF1B|MAPT|APP|COPG2|FEZ1|IFT52|MAP1S	Hepatocytes Fibrosis Associated	MASH_vs_Control
GOBP_TUMOR_NECROSIS_FACTOR_MEDIATED_SIGNALING_PATHWAY	0.00145158	0.0519088	0.45506	0.43558	1.67928	78	TNFAIP3|TMSB4X|EDA2R|RELA|CARD14|TRAF3IP2|KRT18|TRAF1|TRAF6|UBE2K|ZNF675|CASP1|TNFRSF11A|PRKN|SYK|PIAS3|EIF5A|TRAF4|F2RL1|TRAF5|TRADD|SPPL2A|KRT8|HIPK1|GPS2|TNFRSF1B|SHARPIN|CASP8|NKIRAS1|ACTN4	Hepatocytes Fibrosis Associated	MASH_vs_Control
GOBP_VACUOLAR_TRANSPORT	0.000979489	0.0419717	0.45506	0.38466	1.60668	143	VPS37C|ATG14|LEPROT|GAK|IGF2R|LAMP1|GNPTG|VPS13C|VTI1B|STAM|VPS53|AP4M1|CLEC16A|SNX27|CHMP3|PRKN|VPS33A|LAMP2|ARL8B|MGRN1|ATP13A2|TPCN2|GNPTAB|VTI1A|GGA3|EPG5|HGS|STX8|RHOB|VPS28|SPTBN5|AP3D1|PSAP|VPS13D|LEPROTL1|ATP6V0D1|VPS16|HOOK3|VCP|VPS8|VIPAS39|KIF13A|SORT1|RAB7A|AP3B1|TMEM251|CLN3|GCC2|SORL1|STAM2|AP3S2|AP3S1|VPS41|VPS11|VPS37B|CHMP1A|VPS37A|AKTIP|VPS36|RILP|NPC1|TSG101|VPS35|RBSN|SMURF1|VPS4B|BECN1	Hepatocytes Fibrosis Associated	MASH_vs_Control
GOBP_VESICLE_CYTOSKELETAL_TRAFFICKING	0.00210037	0.0650722	0.431708	0.461675	1.67476	58	MAP2|TANC2|BICDL1|MYO5A|BLOC1S2|RAB1A|MYO7B|DYNC1H1|FNBP1L|KIF3A|KIF5B|AP3D1|PAFAH1B1|AP3M2|MYO1C|TRAK2|KIF13A|KIF3B|BLOC1S1|AP3B1|ACTN4|CLN3|F8A1|MYO5B|AP3S2|AP3S1|STK11	Hepatocytes Fibrosis Associated	MASH_vs_Control
GOBP_VESICLE_LOCALIZATION	0.000503575	0.0261661	0.477271	0.374846	1.61363	179	MAP2|KIF5C|TANC2|BICDL1|MYO5A|STARD3NL|PCLO|TFG|WIPI1|DCTN2|BLOC1S2|STAM|TMED2|TBC1D23|SEC16B|RAB1A|MYO7B|EXOC6B|DYNC1H1|CHMP3|PRKN|VPS33A|FNBP1L|EXOC7|ATP13A2|STARD3|KIF3A|DNM2|RAB17|KIF5B|TRAPPC4|CTNNB1|PSEN1|BBS5|SAR1B|HGS|SMPD3|TRAPPC1|TMEM230|AP3D1|PAFAH1B1|PDCD6IP|AP3M2|MYO1C|TRAPPC9|TRAK2|TMED9|KIF13A|KIF3B|RAB7A|PICALM|BLOC1S1|AP3B1|ARFGAP3|SAR1A|TMED10|TRAPPC3|ACTN4|CLN3|F8A1|MYO5B|FAM91A1|IKBKG|AP3S2|CSNK1D|AP3S1|EXOC2|PDCD6|STK11|MKKS|TCIRG1|ARL6|ARFGAP2	Hepatocytes Fibrosis Associated	MASH_vs_Control
GOBP_VESICLE_MEDIATED_TRANSPORT_TO_THE_PLASMA_MEMBRANE	0.000141847	0.0106369	0.518848	0.419909	1.73197	129	GRIP1|WASHC2C|DENND1A|GGA2|STX3|MICALL2|RAB10|GOLGA4|C2CD6|ANK3|KRT18|EHD1|VPS53|ANKRD27|OPTN|EXOC6B|SNX27|RAB8A|ARFRP1|WASHC1|DNM2|CCDC93|VPS35L|ZDHHC2|RAB11FIP3|STX16|VTI1A|RAB17|GGA3|ACAP2|ARFGEF2|EPG5|HGS|CSK|SNX3|CLSTN1|EHD4|SYS1|RAB31|KIF13A|LMTK2|RAB7A|VAMP2|CLN3|GCC2|RAB35|SORL1|GOLGA7|EXOC2|PKDCC|ARF6	Hepatocytes Fibrosis Associated	MASH_vs_Control
GOBP_VESICLE_ORGANIZATION	1.13139e-06	0.000414782	0.643552	0.387878	1.73573	293	BCL2|BACE2|ANXA1|RAB8B|STXBP1|VPS37C|SERPINE2|SEC24A|SEC31B|RAB22A|ATP6V1G1|STX10|TFG|STX3|WASHC4|HPS5|CAV1|SEC31A|ATP6V1B2|VTI1B|ABCB6|STX11|ATP6V1C1|PI4K2B|AP1S3|BLOC1S2|STAM|TMED2|SEC16B|RAB1A|ANKRD27|LAPTM4B|ATP6V1H|SEC23A|STX7|CHMP3|RAB8A|RAB20|PRKN|SQSTM1|VPS33A|RAB32|FNBP1L|ARL8B|ATP13A2|ALS2CL|HPS1|SEC24C|STX16|CORO1C|VTI1A|ARFGEF2|TMEM127|TRAPPC4|SAR1B|HGS|IST1|TRAPPC1|VAV3|S100A10|VAMP1|STX19|STX8|SNX3|VPS28|TOM1|ZNF385A|AP3D1|HPS4|PAFAH1B1|USP8|ANXA2|ATP6V0D1|PDCD6IP|AP3M2|TBC1D20|APOE|VPS16|HOOK3|TRAPPC9|VPS8|VIPAS39|TMF1|TMED9|KIF13A|VAPB|SNX10|SEC22B|ATP6V0C|PLEKHJ1|SORT1|RAB7A|SNX11|PICALM|BLOC1S1|AP3B1|ARFGAP3|SAR1A|VAMP2|TMED10|TRAPPC3|STX4|AGFG1|UNC13B|CLN3|BET1|STAM2|TMCC1|AP3S2|CSNK1D|AP3S1|PDCD6|SEC24D|VPS41|GOSR1|PMEL|VAMP3|EEA1|VPS11|STX2|ARFGAP2|VPS37B|CHMP1A|BAIAP3|GOSR2|MIA3|ATP6AP2|VPS37A|AKTIP|TRAPPC2|PIP4K2B|AKT2	Hepatocytes Fibrosis Associated	MASH_vs_Control
GOBP_VESICLE_TRANSPORT_ALONG_MICROTUBULE	0.00141021	0.0511318	0.45506	0.550978	1.84037	37	MAP2|BICDL1|BLOC1S2|RAB1A|DYNC1H1|KIF3A|KIF5B|AP3D1|PAFAH1B1|AP3M2|TRAK2|KIF13A|KIF3B|BLOC1S1|AP3B1|CLN3|AP3S2|AP3S1|STK11	Hepatocytes Fibrosis Associated	MASH_vs_Control
GOBP_WOUND_HEALING	0.00177449	0.0576839	0.45506	0.32754	1.46903	298	ITGB6|ANXA1|SCUBE1|ITGA2|STXBP1|TMEFF2|DGKG|MYOF|TNFAIP3|PAFAH2|CD109|CD44|SERPINE2|VAV2|SH2B3|C1QTNF1|PLEC|CASK|TGFB2|RAP2B|UBASH3B|SRC|HPS5|CAV1|TLR4|PPARA|F3|FIBP|CD151|AK3|SYTL4|ANXA5|DUOX1|ANXA6|TSPAN8|CHMP3|FERMT1|SMAD3|HBEGF|SYK|DGKH|ARL8B|SMAD2|TGFA|PTK2|MAPK14|F2RL1|CD59|FCER1G|RREB1|EPHB2|HRAS|DMTN|FUT10|DGKI|MTOR|TXK|PRKG1|VAV3|PDGFRA|S100A10|MYL12A|CAV3|KANK1|NPR2|MYH9|HPS4|PAK1|ANXA2|TPM1|ENPP4|FZD6|TSKU|APOE|PLCG2|ITGA5|PPARD|DSP|NRG1|SLC7A11|CORO1B|ADORA2A|TGFBR1|SLC11A1|CYP4F11|ACTB|DST|AP3B1|PDGFA	Hepatocytes Fibrosis Associated	MASH_vs_Control
GOMF_ACTIN_BINDING	7.24782e-05	0.00673639	0.538434	0.353509	1.59119	305	FMNL2|AFAP1|SSH1|SMTN|ADCY8|TMSB4X|VASH2|PDLIM1|TRPV4|TMOD3|MYH14|MYO5A|NEBL|MICAL3|ABLIM2|POF1B|MYO18B|PLEC|PARVB|GIPC1|MICALL2|TMOD2|FMN1|MYO10|P4HB|GAS2L1|TAGLN|NEXN|IQGAP1|MYPN|TPM4|ABL1|MARCKS|FLII|HIP1R|SHROOM1|HDAC6|MICAL1|MAP1B|COTL1|EPB41|MYO7B|ANXA6|GAS2L3|FERMT1|EPS8|CAP1|PRKN|MYO3B|CAP2|PHACTR1|SHTN1|SSH2|WASHC1|PFN1|PTK2|PDLIM3|CORO2B|CAPZA1|WHAMM|TMSB10|CORO7|CORO1C|DMTN|HOMER2|MAEA|TNS1|TTN|SHANK3|WIPF2|LIMCH1|LRRC27|ARPC1B|UXT|MYH9|SPTBN5|MYRIP|FLNB|TPM1|ARPC4|MYO1C|AFDN|VPS16|TWF1|MSN|PPP1R9B|BCL7B|TRPM7|CORO1B|KPTN|SVIL|NEB|DST|TRIOBP|PDLIM7|GSN|ARPC5|ACTN4|SPIRE1|FGD4|CAPZB|ABLIM3|MSRB1|WDR1|LIMA1|MYO5B|NOD2	Hepatocytes Fibrosis Associated	MASH_vs_Control
GOMF_ACTIN_FILAMENT_BINDING	0.000125697	0.0100459	0.518848	0.415089	1.73063	142	FMNL2|TRPV4|MYH14|MYO5A|NEBL|ABLIM2|POF1B|MYO18B|PLEC|MICALL2|MYO10|GAS2L1|NEXN|IQGAP1|TPM4|ABL1|MARCKS|FLII|HIP1R|SHROOM1|MICAL1|COTL1|MYO7B|ANXA6|GAS2L3|FERMT1|SHTN1|CORO2B|CAPZA1|CORO1C|DMTN|TTN|ARPC1B|UXT|MYH9|SPTBN5|FLNB|TPM1|ARPC4|MYO1C|AFDN|VPS16|TWF1|PPP1R9B|CORO1B|KPTN|SVIL|NEB|TRIOBP|GSN|ARPC5|ACTN4|CAPZB|ABLIM3|WDR1|LIMA1|MYO5B	Hepatocytes Fibrosis Associated	MASH_vs_Control
GOMF_CADHERIN_BINDING	1.62519e-05	0.00238325	0.57561	0.369509	1.6474	270	FMNL2|PFKP|ANXA1|PTPRM|NIBAN2|PDLIM1|TMOD3|ARHGEF16|PLEC|PKM|GIPC1|SRC|NDRG1|RTN4|PPP1R13L|SH3GL1|GLOD4|RAB10|PTPN11|TES|ANK3|KRT18|IQGAP1|S100A11|EIF4H|EHD1|PAK4|GOLGA2|PCBP1|NCK1|LYPLA2|RAB1A|EIF4G2|LDHA|PARK7|EPCAM|ITGA6|FNBP1L|PDXDC1|CTTN|SHTN1|ENO1|PFN1|PTPN1|CAPZA1|LRRC59|KIF5B|CTNNB1|PSEN1|GAPVD1|CLINT1|IST1|EEF2|RSL1D1|SH3GLB2|SLC3A2|MYH9|USP8|ASAP1|PUF60|FLNB|ANXA2|EEF1G|AFDN|PRDX6|TWF1|STK38|EHD4|SWAP70|CORO1B|ABI1|VAPB|CAST|HSPA5|EIF2A|PICALM|CIP2A|PLCB3|CDH13|CAPZB|PACSIN2|RANGAP1|LIMA1|TBC1D10A|DDX3X|EEF1D|CSNK1D|LASP1|HNRNPK|ZC3H15|ADD1|KLC2|UNC45A|DAB2IP|GOLGA3|TRIM25|SNX9	Hepatocytes Fibrosis Associated	MASH_vs_Control
GOMF_CADHERIN_BINDING_INVOLVED_IN_CELL_CELL_ADHESION	0.00304113	0.0753865	0.431708	0.646562	1.77074	17	ANXA1|PDLIM1|TMOD3|RAB10|KRT18|S100A11|PAK4|EPCAM	Hepatocytes Fibrosis Associated	MASH_vs_Control
GOMF_CALMODULIN_BINDING	0.00224631	0.0667751	0.431708	0.37997	1.56724	129	MAP2|AKAP12|TRPM4|ADCY8|TRPV4|ITPKA|CDK5RAP2|MYH14|MYO5A|RRAD|CASK|RIT1|MYO10|FBXL2|IQGAP1|TPRG1L|MARCKS|IQCG|SPA17|EPB41|PHKB|MKNK1|TRPV1|CAMK1D|FKBP8|PPP3CC|CFAP221|MKNK2|TTN|RYR3|SPATA17|MYH9|DAPK2|EDF1|MYO1C|PLA2G6|CEP97|AKT1|VAMP2|PLCB3|KCNH1|UNC13B|PHKG2|ATP5IF1|MYO5B	Hepatocytes Fibrosis Associated	MASH_vs_Control
GOMF_CELL_ADHESION_MEDIATOR_ACTIVITY	0.00389157	0.0858879	0.431708	0.487614	1.71958	47	ANXA1|ITGA2|PDLIM1|TMOD3|RAB10|NEXN|KRT18|MYPN|S100A11|PAK4|EPCAM|DSC2|SIRPA|ANXA2|DSP|DSG2|JAM3|CXADR|CNTN5	Hepatocytes Fibrosis Associated	MASH_vs_Control
GOMF_CELL_ADHESION_MOLECULE_BINDING	2.19258e-06	0.000500806	0.627257	0.355868	1.63176	412	FMNL2|PFKP|ITGB6|ANXA1|ITGA2|PTPRM|CDHR2|NIBAN2|PDLIM1|TMOD3|ARHGEF16|SPP1|FBN1|PLEC|ITGAV|PKM|ITGB1BP1|MMP14|NRXN3|GIPC1|SRC|LTBP4|NDRG1|RTN4|P4HB|VSIG10|PPP1R13L|SH3GL1|GLOD4|ADAM9|RAB10|PTPN11|TES|PTPRF|NEXN|ANK3|PVR|KRT18|IQGAP1|LAMA5|MYPN|S100A11|EIF4H|EHD1|CD151|PAK4|GOLGA2|CASR|PCBP1|NCK1|LYPLA2|S1PR3|RAB1A|EIF4G2|LDHA|PARK7|ITGA3|ITGAE|EPCAM|TSPAN8|FERMT1|ITGA6|SYK|FNBP1L|PDXDC1|CTTN|SHTN1|ENO1|PFN1|PTK2|PTPN1|CAPZA1|LRRC59|KIF5B|CTNNB1|PSEN1|GAPVD1|CLINT1|CDHR5|IST1|DSC2|EEF2|RSL1D1|NRXN1|SH3GLB2|MFGE8|SLC3A2|MYH9|FRMD5|SIRPA|TENM4|ECM2|USP8|ASAP1|PUF60|FLNB|ANXA2|EEF1G|AFDN|PRDX6|ITGA5|TWF1|MSN|STK38|DSP|NRG1|EHD4|SWAP70|CORO1B|ANGPTL3|DSG2|ABI1|VAPB|JAM3|NECTIN1|CAST|HSPA5|DST|EIF2A|PICALM|CXADR|CIP2A|ACTN4|PLCB3|CDH13|LYN|CAPZB|PACSIN2|RANGAP1|CNTN5|TNXB|LIMA1|ITGB3|TBC1D10A|DDX3X|EEF1D|CSNK1D|LASP1|HNRNPK|ZC3H15	Hepatocytes Fibrosis Associated	MASH_vs_Control
GOMF_CELL_CELL_ADHESION_MEDIATOR_ACTIVITY	0.000385619	0.0227206	0.498493	0.546165	1.83025	38	ANXA1|PDLIM1|TMOD3|RAB10|NEXN|KRT18|MYPN|S100A11|PAK4|EPCAM|DSC2|SIRPA|ANXA2|DSP|DSG2|JAM3|CXADR|CNTN5	Hepatocytes Fibrosis Associated	MASH_vs_Control
GOMF_COMPLEMENT_BINDING	0.00226239	0.0668508	0.431708	-0.619921	-1.92595	17	CFHR5|CFHR3|CFB|CFH|CFHR4|C8G|C8A	Hepatocytes Fibrosis Associated	MASH_vs_Control
GOMF_ENZYME_ACTIVATOR_ACTIVITY	0.000221736	0.015242	0.518848	0.318081	1.46399	450	CD24|ARHGAP10|CXCL1|APOA4|TBC1D9|SRGAP1|ADCY8|TBC1D22A|APH1B|TBC1D14|ARHGAP27|STARD8|CTSA|PPP2R5B|RGS9|RASAL2|APOA5|ARHGAP5|SPDYA|WNT11|IGFBP3|SRC|TIAM2|CAV1|CCNY|DAXX|NEK9|TBC1D22B|PPP1R12B|IQGAP1|GPRC5D|BMP2|BMPR1A|AGAP5|CHN1|MOB3A|SLX4|RAP1GAP|CHM|ARAP1|CASP1|FAM13A|ANKRD27|ADRM1|PARK7|MOB2|SEC23A|RAP1GAP2|WDR48|HBEGF|FLCN|ABR|ASAP2|TBC1D9B|ARHGAP22|APAF1|RPTOR|TGFA|ALS2CL|MAPK14|RASA3|RGS3|CBX8|ARHGAP6|NPRL3|HRAS|ADAP2|ACAP2|PARP6|NLRC4|CTSC|GAPVD1|PSME1|TAOK1|DOCK2|GPRC5B|TBCK|ARHGAP19|DCP1A|INSR|VAV3|BMI1|TEFM|TBC1D16|BAD|ARFGAP1|ALK|PSAP|AZIN2|COX17|SMCR8|MMP15|ASAP1|TBC1D20|APOE|ARHGEF1|RIN2|NPRL2|GUCA1B|GARNL3|MGST2|VCP|NRG1|DBF4B|ARHGAP29|ERBB4|PPP4R3A|GTF2F1|GIT2|VSIR|ABI1|APOC2|SIPA1L3|AGAP1|RAB3GAP2|SRGAP3|ARFGAP3|ARHGDIA|RAMAC|NCAPG2|STX4|AGFG1|RABGAP1|RICTOR|ECT2|PHKG2|DOCK5|STRADA|TAOK2|RANGAP1|RACGAP1|TBC1D8|PGAM5|ARL1|PLAA|DNM1L|TBC1D10A|DDX3X	Hepatocytes Fibrosis Associated	MASH_vs_Control
GOMF_GDP_BINDING	0.000120816	0.0100459	0.538434	0.516534	1.86609	57	RASEF|RAB8B|MRAS|RRAS2|RAB22A|RAB18|RAP2B|RIT1|DIRAS2|RAB10|RAB21|RAB8A|ARL8B|RRAGD|HRAS|RAB17|RHOB|RALA|NME2|RRAGC|RAB31|RAB7A|RAB5C	Hepatocytes Fibrosis Associated	MASH_vs_Control
GOMF_GTPASE_ACTIVITY	0.00234375	0.0678351	0.431708	0.337352	1.47621	224	RASEF|EEF1A2|RAB8B|MRAS|RRAS2|ARL4A|RAB22A|RGS9|RAB18|RRAD|ARHGAP5|RAP2B|RIT1|RHOT2|DIRAS2|RAB10|AGAP5|RAP1GAP|RAB21|TUBB6|RND3|TUBB4B|RAB1A|ATL2|RAB8A|ARFRP1|RAB20|RAB32|GNB1|ARL8B|DNM2|RRAGD|ARF4|RGS3|RAB6A|HRAS|RAB17|RHOF|RHOQ|MTG2|SAR1B|DRG1|GNL2|EEF2|RABL3|RHOB|RALA|RABL2B|RERGL|RHOBTB2|RRAGC|IFT27|RAB31|RAC1|ARL5A|AGAP1|ARL8A|RAB7A|RAB5C|RAB30|SAR1A|NKIRAS1|RHOD|CDC42|RHOBTB1|RAB35|SEPTIN4|ARL1|DNM1L|DDX3X|DNM3|MTG1|RAB1B|ARF6	Hepatocytes Fibrosis Associated	MASH_vs_Control
GOMF_GTPASE_BINDING	0.000301567	0.019135	0.498493	0.348521	1.55104	265	FMNL2|RAB11FIP1|BICD1|FGD5|BICDL1|PLCE1|BNIP3|ITPKA|ATG14|ARHGEF16|MYO5A|ARHGEF2|GGA2|MICALL2|NDRG1|CAV1|RILPL1|GOLGA4|CYFIP2|IQGAP1|TNPO2|PKN1|EHD1|RAP1GAP|CHM|ANKRD27|SYTL4|MICAL1|OPTN|DAPK3|DENND5A|ATP7A|EPS8|RAB8A|FNBP1L|GNB1|AIMP1|ENO1|KIF3A|PFN1|ALS2CL|CIB1|FGD6|RRAGD|WHAMM|RAB11FIP3|CORO1C|GGA3|RANGRF|TMEM127|GAS8|XPO6|GAPVD1|DOCK2|DMXL2|RGP1|DOCK11|HPS4|MYRIP|PAK1|TBC1D20|MYO1C|AFDN|RIN2|RRAGC|SH3BP4|STOML2|GIT2|RAB3GAP2|DOCK7|KIF3B|RAB7A|TRIOBP|PICALM|STRIP1|FGD4|RABGAP1|ECT2|UNC13B|DOCK5|RANGAP1|GCC2|SYTL2|SORL1|MYO5B|TNPO3|USP33|DNM1L|XPO1|INF2|EXOC2|NUTF2	Hepatocytes Fibrosis Associated	MASH_vs_Control
GOMF_INTEGRIN_BINDING	0.000897778	0.04015	0.477271	0.434441	1.72078	94	ITGB6|ITGA2|SPP1|FBN1|ITGAV|ITGB1BP1|MMP14|SRC|LTBP4|P4HB|ADAM9|LAMA5|CD151|CASR|S1PR3|ITGA3|ITGAE|TSPAN8|FERMT1|ITGA6|SYK|PTK2|MFGE8|MYH9|FRMD5|ECM2|ITGA5|NRG1|ANGPTL3|JAM3|DST|CXADR|ACTN4|LYN|TNXB|ITGB3	Hepatocytes Fibrosis Associated	MASH_vs_Control
GOMF_MANNOSIDASE_ACTIVITY	0.00275204	0.0717815	0.431708	-0.619927	-1.84993	15	MAN1A1|MANEAL|MAN2A1|MAN1A2|MANEA|MAN1C1|EDEM3	Hepatocytes Fibrosis Associated	MASH_vs_Control
GOMF_MONOATOMIC_ION_TRANSMEMBRANE_TRANSPORTER_ACTIVITY	0.00373115	0.084903	0.431708	0.297892	1.35543	378	GRIK4|TRPM4|S100A6|GRIK1|ANO10|SLC9B1|ITPR3|GABRE|TRPV4|SLC38A7|SLC5A9|SLC6A6|ATP2C2|CACNB4|MFSD2A|TUSC3|ATP6V1G1|SFXN4|TMEM165|ITGAV|KCNB1|GRID1|COX6B1|TTYH3|TMEM120B|TRPV3|ATP5F1B|TMEM63A|ATP5MC2|TMC4|ATP6V1B2|COX7B|TRPC1|UQCRH|MCU|KCNC3|ATP6V1E2|ANO3|SLC26A8|VDAC2|SLC15A2|UQCRB|ATP6V1C1|SLC15A1|PKD1L1|KCNS3|ATP5MC1|SLC5A11|ANO8|SLC5A10|SLC26A7|ATP6V1H|ANXA6|ATP5F1C|SLC36A1|ATP7A|TRPV1|COX5A|ZDHHC13|ATP13A2|SLC19A1|TPCN2|SLC18B1|COX7A2L|SCNN1A|RASA3|SLC26A5|VDAC3|PLP2|KCNV2|ATP5F1A|ORAI2|CYC1|PSEN1|SLC45A2|SLC11A2|ATP5PO|TMC7|KCNJ14|SLC15A4|RYR3|SLC16A1|SLC3A2|VDAC1|ATP5F1E|UQCRC1|ANXA2|PIEZO1|ATP6V0D1|ASIC2|SLC25A22|TMC5|SLC26A6|TRPM7|SLC5A6|CHRNG|SLC11A1|PIEZO2|SLC17A4|GABRB3|SLC39A9	Hepatocytes Fibrosis Associated	MASH_vs_Control
GOMF_MONOSACCHARIDE_BINDING	0.00256067	0.0703454	0.431708	0.463971	1.6756	56	PFKP|HK1|HKDC1|PFKL|EGLN3|PAM|IGF2R|TALDO1|GPI|P4HA2|PFKM	Hepatocytes Fibrosis Associated	MASH_vs_Control
GOMF_NAD_P_H_DEHYDROGENASE_QUINONE_ACTIVITY	0.00232995	0.0678351	0.431708	0.505629	1.69441	38	NDUFS2|CBR3|NDUFB8|NQO1|NDUFB4|NDUFB7|NDUFA1|NDUFA9|NDUFA6|NDUFB1|NQO2|NDUFA7|NDUFS6|NDUFA8|NDUFC1|NDUFV3|NDUFS5|NDUFA10|NDUFB2|NDUFS7|NDUFA5|NDUFA3|NDUFB10|NDUFA12|NDUFS3	Hepatocytes Fibrosis Associated	MASH_vs_Control
GOMF_NUCLEOSIDE_TRIPHOSPHATASE_REGULATOR_ACTIVITY	0.00264538	0.070904	0.431708	0.300941	1.37417	391	ARHGAP10|TBC1D9|SRGAP1|ADCY8|TBC1D22A|MCF2L2|RALGPS1|TBC1D14|FGD5|ARFGEF3|ARHGAP27|PLCE1|RPGR|STARD8|VAV2|ARHGEF16|ARHGEF3|DENND1A|ARHGEF2|RGS9|SH3BP5L|RASAL2|ARHGAP5|ITGB1BP1|DENND6B|WNT11|TIAM2|CYTH2|TBC1D22B|IQGAP1|ARHGEF18|ARHGEF5|AGAP5|CHN1|DENND11|RAP1GAP|CHM|ARAP1|GPS1|FAM13A|ANKRD27|EIF2B1|RGL2|DENND5A|RGL1|SEC23A|RAP1GAP2|FLCN|ABR|ASAP2|TBC1D9B|ARHGAP22|DOCK8|FNIP1|ALS2CL|FGD6|HPS1|ARF4|DENND4C|RASA3|RGS3|CYTH1|ARHGAP6|NPRL3|SH3BP5|SBF1|ADAP2|RANGRF|ACAP2|ARFGEF2|RHOF|WDR41|DENND6A|GAPVD1|DOCK2|TBCK|ARHGAP19|VAV3|TBC1D16|ARFGAP1|ARHGEF7|RGP1|DOCK11|SIRPA|HPS4|SMCR8|GPS2|ASAP1|DOCK6|TBC1D20|DENND2A|ARHGEF1|RIN2|ARL2BP|NPRL2|GARNL3|SH3BP4|SWAP70|ARHGAP29|GIT2|SIPA1L3|AGAP1|RAB3GAP2|DOCK7|SRGAP3|MCF2|ARFGAP3|ARHGDIA|ARHGEF37|FGD4|AGFG1|RABGAP1|RHOD|ECT2|DOCK5|RANGAP1|RACGAP1|TBC1D8|RGL3|PGAM5|KRIT1|DNM1L|TNK2|TBC1D10A|EEF1D|LAMTOR5|RABIF|DENND4B	Hepatocytes Fibrosis Associated	MASH_vs_Control
GOMF_ORGANOPHOSPHATE_ESTER_TRANSMEMBRANE_TRANSPORTER_ACTIVITY	0.00421743	0.0880434	0.407018	0.542807	1.71602	29	SLC25A24|MFSD2A|ABCC11|SLC25A42|SLC19A1|SLC25A33|SLC25A6|SLC17A9|SLC25A51|ABCC4|SLC37A3|SLC35B2|SLC25A25|SLC25A17|ABCC5|SLC25A53|SLC25A5|ABCD1|SLC25A19	Hepatocytes Fibrosis Associated	MASH_vs_Control
GOMF_OXIDOREDUCTASE_ACTIVITY_ACTING_ON_NAD_P_H_QUINONE_OR_SIMILAR_COMPOUND_AS_ACCEPTOR	0.00119949	0.0470332	0.45506	0.496341	1.7658	50	NDUFS2|AIFM2|CBR1|TP53I3|CBR3|NDUFB8|NQO1|NDUFB4|NDUFB7|NDUFA1|NDUFA9|NDUFA6|NDUFB1|NQO2|AKR1C2|AKR1C1|NDUFA7|NDUFS6|NDUFA8|NDUFC1|NDUFV3|NDUFS5|NDUFA10|NDUFB2|NDUFS7|CRYZL1|NDUFA5|NDUFA3|NDUFB10|NDUFA12|CRYZ|NDUFS3|AKR1C3	Hepatocytes Fibrosis Associated	MASH_vs_Control
GOMF_OXIDOREDUCTION_DRIVEN_ACTIVE_TRANSMEMBRANE_TRANSPORTER_ACTIVITY	0.000182261	0.0129327	0.518848	0.516622	1.86575	56	NDUFS2|COX6B1|COX7B|UQCRH|UQCRB|NDUFB8|NDUFB4|COX5A|COX7A2L|CYC1|NDUFB7|NDUFA1|UQCRC1|NDUFA9|NDUFA6|NDUFB1|UQCR10|NDUFA7|NDUFS6|NDUFA8|NDUFC1|COX4I1|NDUFV3|NDUFS5|NDUFA10|NDUFB2|NDUFS7|CYB561A3|NDUFA5|NDUFA3|UQCRHL|NDUFB10|COX15|NDUFA12|NDUFS3|SURF1	Hepatocytes Fibrosis Associated	MASH_vs_Control
GOMF_PHOSPHATIDYLINOSITOL_PHOSPHATE_BINDING	0.00474443	0.0954526	0.407018	0.367983	1.51779	129	GSDME|SESTD1|WASHC2A|WASHC2C|DENND1A|WIPI1|CLVS1|PLEKHA8|MYO10|IQGAP1|TULP3|FLII|HIP1R|ARAP1|OSBPL2|LAPTM4B|SNX27|WIPI2|CHMP3|PLCZ1|EXOC7|ATP13A2|TPCN2|PFN1|WDR45B|ADAP2|BBS5|PLEKHB2|SNX3|TOM1|SDCBP2|ZFYVE26|ASAP1|ANXA2|TWF1|SVIL|AKT1|KIF16B|SNX10|SNX11|ARFIP1|PICALM|GSN|KCNH1|RACGAP1|SYTL2|RAB35|KRIT1|ZFYVE28|ZFYVE1|DAB2IP|MAPT|VEPH1|SNX12|SNX14|GAB2|VPS36|SNX13|PLCD1|CYTH3|FUNDC2|SLC9A1|AVIL|FCHO2|PHLDA2	Hepatocytes Fibrosis Associated	MASH_vs_Control
GOMF_PRIMARY_ACTIVE_TRANSMEMBRANE_TRANSPORTER_ACTIVITY	0.00340633	0.0824864	0.431708	0.37407	1.55036	135	ABCC1|ABCA7|ATP2C2|NDUFS2|ATP6V1G1|COX6B1|ABCC11|ATP5F1B|ATP6V1B2|COX7B|ABCG1|ABCC3|UQCRH|ABCA3|ATP6V1E2|ABCB6|UQCRB|ATP6V1C1|NDUFB8|ATP6V1H|ATP7A|NDUFB4|COX5A|ABCB8|ATP13A2|COX7A2L|CYC1|NDUFB7|NDUFA1|UQCRC1|ATP6V0D1|NDUFA9|NDUFA6|ABCC4|NDUFB1|ATP6V0C|UQCR10|NDUFA7|NDUFS6|NDUFA8|NDUFC1|COX4I1|NDUFV3|TCIRG1|NDUFS5|ABCA9|NDUFA10|NDUFB2|ABCC10|NDUFS7|ABCD4|ABCA2|CYB561A3|ABCA4|NDUFA5|ABCC5|TAP2|NDUFA3|UQCRHL|NDUFB10|ATP6V1E1|ATP13A1|SEC61B|TOMM20|ATP6V0E2|COX15|ABCC2|NDUFA12	Hepatocytes Fibrosis Associated	MASH_vs_Control
GOMF_PROTON_TRANSMEMBRANE_TRANSPORTER_ACTIVITY	0.00344568	0.0824864	0.431708	0.388918	1.55854	98	SLC9B1|ATP6V1G1|COX6B1|ATP5F1B|ATP5MC2|ATP6V1B2|COX7B|UQCRH|ATP6V1E2|SLC15A2|UQCRB|ATP6V1C1|SLC15A1|ATP5MC1|ATP6V1H|ATP5F1C|SLC36A1|COX5A|SLC18B1|COX7A2L|ATP5F1A|CYC1|SLC45A2|SLC11A2|ATP5PO|SLC15A4|SLC16A1|ATP5F1E|UQCRC1|ATP6V0D1|SLC25A22|SLC11A1|ATP6V0C|UQCR10|CTNS|ATP5PD|ATP5PF	Hepatocytes Fibrosis Associated	MASH_vs_Control
GOMF_SNAP_RECEPTOR_ACTIVITY	0.000622949	0.0308608	0.477271	0.575071	1.8616	32	STX10|STX3|VTI1B|STX11|STX7|STX16|VTI1A|VAMP1|STX19|STX8|SEC22B|VAMP2|STX4|BET1|GOSR1|VAMP3|STX2|GOSR2	Hepatocytes Fibrosis Associated	MASH_vs_Control
GOMF_SNARE_BINDING	0.000320589	0.0201483	0.498493	0.467579	1.76882	71	STXBP1|SEC24A|STX10|KCNB1|STX3|VTI1B|STX11|ABL1|GOLGA2|ANKRD27|TNFAIP2|STX7|STXBP4|SEC24C|STX16|VTI1A|VAMP1|STX19|STX8|NBAS|TMED9|PICALM|VAMP2|TMED10|STX4|UNC13B|SEC24D|VAMP3|SYT2|VPS11|STX2|BAIAP3|GOSR2	Hepatocytes Fibrosis Associated	MASH_vs_Control
GOMF_STRUCTURAL_MOLECULE_ACTIVITY	7.71309e-05	0.00706926	0.538434	0.356325	1.59286	284	MAP2|COL4A2|KRT23|LAMA3|SMTN|BICD1|LAMC2|COL4A1|TNC|NEBL|SEC31B|LAMB3|TUBA4A|FBN1|ASPH|PLEC|COPB1|PCLO|KRT10|JAG1|VIM|LTBP4|SEC31A|IMPG2|NUP214|NEXN|RAPSN|ANK3|KRT18|SRPX2|LAMA5|AGRN|TPM4|LAMB2|COPB2|FGL2|TUBB6|TECTA|PANX2|TUBB4B|COPA|CLTCL1|MAP1B|EPB41|MPZ|CLDN20|MUC4|HMGA1|NUP58|COL23A1|CRELD1|TUBG2|TTN|ARPC1B|COL4A4|MFGE8|CENPA|POM121|MAP4|NPHP4|CHI3L1|TPM1|PSMD13|ARPC4|APOE|MSN|DSP|NUMA1|CLTC|NEB|PSMD11|ACTB|NDC1|DST|CTBP2|COPE|ARPC5|COLQ|NDUFA7|LAMC1|KRT222|TNXB|OGN|CRYBG3|SEPTIN4|TUFT1|MYOM2|DNM3|NUTF2|HLA-DRB1|ACTG1|TMEM30A|HAPLN4|CSRP2|CLDN4|CCN1|STX2	Hepatocytes Fibrosis Associated	MASH_vs_Control
HALLMARK_ADIPOGENESIS	0.00192661	0.0620181	0.45506	0.363133	1.56005	172	HSPB8|PFKL|IFNGR1|COL4A1|ACO2|ARL4A|DDT|GBE1|TALDO1|SLC66A3|COX7B|PLIN2|UQCRQ|CMPK1|DHRS7|CD151|ESRRA|CS|CHCHD10|AGPAT3|TKT|ATL2|ME1|MGST3|RIOK3|ABCB8|RNF11|SLC19A1|MTCH2|ACOX1|POR|RREB1|CYC1|ATP5PO|LPCAT3|NDUFB7|MDH2|UBQLN1|NDUFAB1|UQCRC1|APOE|GADD45A|GPX3|SLC5A6|UQCR10|COQ9|DGAT1|NKIRAS1|SCARB1|IDH3G|SOWAHC|AK2|YWHAG|ANGPTL4|PEX14	Hepatocytes Fibrosis Associated	MASH_vs_Control
HALLMARK_CHOLESTEROL_HOMEOSTASIS	5.91753e-05	0.00611602	0.557332	-0.4398	-1.90521	69	ANTXR2|CD9|ALCAM|LGMN|FDPS|TMEM97|MVD|PPARG|PLSCR1|LSS|SQLE|EBP|CXCL16|FASN|MVK|HSD17B7|IDI1|FADS2|SREBF2|AVPR1A|ACSS2|HMGCR|ACAT2|STARD4|HMGCS1|CLU	Hepatocytes Fibrosis Associated	MASH_vs_Control
HALLMARK_E2F_TARGETS	0.000141459	0.0106369	0.518848	-0.323324	-1.63599	161	PSIP1|DEK|BARD1|MCM4|HMMR|EZH2|PHF5A|RPA2|CCP110|TMPO|POLD3|MCM6|EED|SMC4|TOP2A|DLGAP5|RBBP7|LMNB1|NUP107|CIT|DUT|STMN1|CKS2|HMGB2|CBX5|MCM5|PDS5B|PPM1D|PAN2|MCM3|CDC25B|CDKN3|RRM2|UBR7|MSH2|CHEK1|TP53|POLD2|PNN|RANBP1|ATAD2|BRCA2|KIF22|DIAPH3|RPA3|CDKN2C|RAD1|POP7|SPAG5|PRKDC|SHMT1|HUS1|PAICS|ING3|CDK4|DNMT1|RAD51AP1|RAD51C|SNRPB|SSRP1|SMC1A|SPC25|ANP32E|CENPE|MCM7|TACC3|PSMC3IP	Hepatocytes Fibrosis Associated	MASH_vs_Control
HALLMARK_EPITHELIAL_MESENCHYMAL_TRANSITION	5.61822e-05	0.00605864	0.557332	0.43698	1.79291	123	CXCL8|COL4A2|CXCL1|CXCL6|LAMA3|ITGA2|TNFAIP3|LAMC2|CD44|COL4A1|TNC|SERPINE2|SPP1|FSTL3|FBN1|ITGAV|MMP14|VIM|IGFBP3|ADAM12|TAGLN|BMP1|PVR|TPM4|SGCB|COPA|PMEPA1|CAP2|CD59|PPIB|RHOB|ECM2|TPM1|LGALS1|GADD45A|ITGA5|TNFRSF11B	Hepatocytes Fibrosis Associated	MASH_vs_Control
HALLMARK_GLYCOLYSIS	0.00219049	0.0659408	0.431708	0.363085	1.53959	161	PFKP|SOX9|MIF|CD44|EGLN3|PAM|NOL3|PGAM1|GAL3ST1|PKM|TALDO1|IGFBP3|ERO1A|GNPDA1|KDELR3|VLDLR|P4HA2|ABCB6|B3GNT3|AGRN|COPB2|MED24|AK3|LDHA|FAM162A|TXN|ME1|PYGB|ZNF292|TPI1|ENO1|TGFA|RRAGD|PGK1|BPNT1|SDC3|DSC2|MDH2|GALE|CENPA|GMPPA|DDIT4|PSMC4|GALK2|HSPA5|QSOX1|GPC3|PDK3	Hepatocytes Fibrosis Associated	MASH_vs_Control
HALLMARK_HYPOXIA	2.22288e-07	0.000196133	0.690132	0.471059	1.98007	150	BCL2|CA12|PFKP|AKAP12|HK1|ACKR3|HEXA|MIF|GAPDH|PFKL|TNFAIP3|SLC6A6|PAM|ETS1|BNIP3L|SLC2A1|GBE1|WSB1|IGFBP3|ERO1A|MAP3K1|NDRG1|GPI|CAV1|KDELR3|TES|PLIN2|VLDLR|P4HA2|F3|LDHA|FAM162A|KDM3A|ATP7A|ADM|ZNF292|TPI1|ENO1|RBPJ|RRAGD|PGK1|VHL|RORA|SDC3|TPD52|MYH9|XPNPEP1|ANXA2|DDIT4|PDK1|HSPA5|GPC3|PDK3|SCARB1|IER3|AMPD3|ANGPTL4|NEDD4L|MXI1|GLRX|GCNT2|KLHL24|GAA|PPP1R15A|BHLHE40|ISG20|JMJD6|GPC1|CSRP2|CCN1|ANKZF1	Hepatocytes Fibrosis Associated	MASH_vs_Control
HALLMARK_INTERFERON_GAMMA_RESPONSE	6.41605e-05	0.00631933	0.538434	-0.33766	-1.71413	158	XAF1|ADAR|IFI44L|CMPK2|UBE2L6|SRI|MT2A|CFB|C1R|NLRC5|CFH|CD38|TNFSF10|IRF9|ARID5B|LAP3|IL7|BTG1|MX1|GCH1|IL18BP|STAT1|IFIT1|SOCS3|RSAD2|SERPING1|STAT2|PARP12|BATF2|PLSCR1|IL15RA|IL4R|APOL6|PELI1|OAS3|PARP14|IFIH1|ST3GAL5|CIITA|PDE4B|SAMHD1|LY6E|PSMA2|METTL7B|USP18|GBP4|STAT3|NMI|SLC25A28|SP110|IRF1|BST2|SOCS1|STAT4|EPSTI1|JAK2|ISOC1|EIF2AK2|IRF2	Hepatocytes Fibrosis Associated	MASH_vs_Control
HALLMARK_KRAS_SIGNALING_DN	2.80158e-05	0.00362502	0.57561	-0.412373	-1.89714	89	EFHD1|TENT5C|FGFR3|TCF7L1|TFCP2L1|BARD1|IFI44L|IGFBP2|UGT2B17|GAMT|SLC38A3|MX1|RSAD2|ITIH3|HNF1A|DTNB|FGGY|GPRC5C|TGM1|CPEB3|SLC29A3|PTGFR|THNSL2|SYNPO|NR4A2|COQ8A|GRID2|MYO15A|SELENOP|ABCB11|C5|THRB	Hepatocytes Fibrosis Associated	MASH_vs_Control
HALLMARK_OXIDATIVE_PHOSPHORYLATION	7.17642e-09	4.73572e-05	0.761461	0.46845	2.02993	191	BAX|ACO2|NDUFS2|ATP6V1G1|COX6B1|ISCU|ATP5F1B|FXN|ACAA1|RHOT2|GPI|ATP5MC2|CYB5R3|COX7B|UQCRH|COX6C|OGDH|UQCRQ|COX7A2|VDAC2|UQCRB|ATP6V1C1|HADHB|NDUFB8|ETFA|CS|TIMM17A|SUPV3L1|SDHA|ATP5MC1|PMPCA|UQCRC2|LDHA|HADHA|ATP6V1H|ATP5F1C|MGST3|PDHA1|NDUFB4|COX5A|COX7A2L|CPT1A|POR|VDAC3|ATP5F1A|SLC25A6|CYC1|ATP5PO|ACAT1|SUCLA2|NDUFB7|MDH2|NDUFAB1|VDAC1|ATP5F1E|COX17|NDUFA1|UQCRC1|ACADVL|SDHD|NDUFA9|NDUFA6|MTX2|NDUFB1|NQO2|PDK4|ATP6V0C|PDP1|UQCR10|TIMM8B|NDUFA7|IDH3G|NDUFS6|PHB2|MTRF1|ATP5PD|ATP5PF|ISCA1|NDUFA8|ECI1|ATP5PB|NDUFC1|DLST|COX4I1	Hepatocytes Fibrosis Associated	MASH_vs_Control
HALLMARK_P53_PATHWAY	0.000755847	0.0358837	0.477271	0.373364	1.59164	168	PVT1|ZMAT3|PTPN14|BLCAP|CDKN2A|LIF|FGF13|BAX|RHBDF2|RRAD|CTSD|RAP2B|TXNIP|ISCU|NDRG1|CYFIP2|ST14|BMP2|CASP1|FAM162A|IP6K2|XPC|HBEGF|TP63|TM7SF3|APAF1|TGFA|TRAF4|HRAS|RXRA|ZBTB16|PRMT2|MKNK2|WRAP73|AEN|S100A10|SLC3A2|POM121|ABHD4|AK1|DDIT4|OSGIN1|GADD45A|MDM2|SLC7A11|POLH|SERTAD3|CGRRF1|PDGFA|CDKN2B|IER3|CDH13|DRAM1|CCNK|HEXIM1|PLK2|TSC22D1|PPP1R15A|BAK1|SAT1|TRIAP1|TGFB1|APP|SEC61A1	Hepatocytes Fibrosis Associated	MASH_vs_Control
HALLMARK_PROTEIN_SECRETION	5.46618e-05	0.00605386	0.557332	0.471086	1.85588	89	BNIP3|PAM|RAB22A|IGF2R|COPB1|SEC31A|RER1|GOLGA4|KRT18|COPB2|STAM|AP2S1|TMED2|YIPF6|ATP6V1H|AP2B1|GLA|TSPAN8|STX7|ATP7A|LAMP2|CD63|STX16|ERGIC3|ARFGEF2|CTSC|TPD52|SCAMP1|CLTC|SEC22B|DST|ARFIP1|AP3B1|ARFGAP3|TMED10|COPE|BET1|DNM1L|AP3S1|SEC24D|KIF1B|VAMP3|CLN5|GOSR2	Hepatocytes Fibrosis Associated	MASH_vs_Control
HALLMARK_REACTIVE_OXYGEN_SPECIES_PATHWAY	0.000579082	0.0291707	0.477271	0.522948	1.83088	46	ABCC1|PFKP|TXNRD1|PDLIM1|NDUFS2|SRXN1|MGST1|GSR|OXSR1|TXN|NQO1|NDUFB4|SBNO2|PRDX6|GPX3|NDUFA6|ATOX1|ERCC2|SELENOS|GLRX|LAMTOR5	Hepatocytes Fibrosis Associated	MASH_vs_Control
KEGG_ALZHEIMERS_DISEASE	1.46674e-06	0.000447023	0.643552	0.473671	1.94461	126	BACE2|GAPDH|ITPR3|NDUFS2|COX6B1|ATP5F1B|ATP5MC2|COX7B|UQCRH|COX6C|UQCRQ|COX7A2|UQCRB|PSEN2|NDUFB8|SDHA|ATP5MC1|UQCRC2|ATP5F1C|NDUFB4|COX5A|APAF1|PPP3CC|COX7A2L|ATP5F1A|CAPN2|CYC1|PSEN1|ATP5PO|RYR3|NDUFB7|BAD|NDUFAB1|ATP5F1E|NDUFA1|UQCRC1|SDHD|NDUFA9|APOE|NDUFA6|NDUFB1|CASP8|UQCR10|NCSTN|PLCB3|NDUFA7|NDUFS6|ATP5PD|ATP5PF|NDUFA8|ATP5PB|NDUFC1|COX4I1|NDUFV3|MAPT|NDUFS5|APP|NDUFA10|NDUFB2|APBB1|UQCR11	Hepatocytes Fibrosis Associated	MASH_vs_Control
KEGG_CARDIAC_MUSCLE_CONTRACTION	0.00458867	0.0928027	0.407018	0.520247	1.71515	35	CACNB4|COX6B1|COX7B|UQCRH|COX6C|UQCRQ|COX7A2|UQCRB|TPM4|UQCRC2|COX5A|COX7A2L|CYC1|UQCRC1|TPM1|UQCR10|COX4I1|TPM3|UQCR11|COX6A1|SLC9A1|RYR2|UQCRHL	Hepatocytes Fibrosis Associated	MASH_vs_Control
KEGG_COMPLEMENT_AND_COAGULATION_CASCADES	1.7361e-05	0.00249055	0.57561	-0.497276	-2.02987	53	C2|C3|CFB|C1R|CFH|C9|PROS1|F5|C8G|SERPING1|F2|C8A|KNG1|F11|SERPINC1|C6|F7|SERPIND1|FGG|C4BPA|CD46|C5|PLG|FGA|C4BPB|A2M|CFI|PROC	Hepatocytes Fibrosis Associated	MASH_vs_Control
KEGG_ECM_RECEPTOR_INTERACTION	0.000192039	0.0134815	0.518848	0.507595	1.8338	57	COL4A2|ITGB6|LAMA3|ITGA2|LAMC2|CD44|COL4A1|TNC|SPP1|LAMB3|ITGAV|LAMA5|AGRN|LAMB2|ITGA3|ITGA6|RELN	Hepatocytes Fibrosis Associated	MASH_vs_Control
KEGG_ENDOCYTOSIS	0.00364021	0.084903	0.431708	0.367062	1.54159	149	GRK3|RAB11FIP1|VPS37C|RAB22A|GRK5|SRC|GRK4|SH3GL1|GRK2|HLA-B|HLA-C|HLA-F|STAM|TRAF6|EHD1|AP2S1|SMURF2|AP2A2|ARAP1|HLA-A|CLTCL1|PARD6G|AP2B1|CHMP3|ASAP2|SH3KBP1|DNM2|RAB11FIP3|HRAS|ACAP2|HGS|IGF1R|PDGFRA|SH3GLB2|ARFGAP1|VPS28|PIP5K1A|USP8|ASAP1|PDCD6IP|EHD4|MDM2|ERBB4|RAB31|GIT2|CLTC|AGAP1|RAB5C|ARFGAP3|CBLB|CDC42|STAM2|NEDD4L|DNM1L|DNM3|DAB2|ARF6|IQSEC2|EEA1|PARD6B|PLD2|ARFGAP2|VPS37B|SH3GLB1|VPS37A|ACAP3|SMAP1|PIP4K2B	Hepatocytes Fibrosis Associated	MASH_vs_Control
KEGG_EPITHELIAL_CELL_SIGNALING_IN_HELICOBACTER_PYLORI_INFECTION	0.00033447	0.0208223	0.498493	0.50382	1.81952	56	CXCL8|CXCL1|ATP6V1G1|SRC|RELA|ATP6V1B2|PTPN11|ATP6V1E2|ATP6V1C1|ATP6V1H|MAPK13|HBEGF|MAPK14|CSK|PAK1|ATP6V0D1|PLCG2|RAC1|JAM3|ATP6V0C|LYN|CDC42|IKBKG	Hepatocytes Fibrosis Associated	MASH_vs_Control
KEGG_FOCAL_ADHESION	0.000252631	0.0163442	0.498493	0.405593	1.70555	151	BCL2|COL4A2|ITGB6|LAMA3|ITGA2|LAMC2|COL4A1|TNC|VAV2|SPP1|LAMB3|BCAR1|ITGAV|ARHGAP5|PARVB|SRC|CAV1|LAMA5|LAMB2|PAK4|PPP1CB|ITGA3|ITGA6|RELN|PTK2|HRAS|CAPN2|SHC2|CTNNB1|IGF1R|COL4A4|VAV3|PDGFRA|BAD|MYL12A|CAV3|PAK1|FLNB|PXN|ITGA5|RAC1|AKT1|ACTB|PDGFA|ACTN4|MYLK3|LAMC1|CDC42|TNXB|ITGB3	Hepatocytes Fibrosis Associated	MASH_vs_Control
KEGG_FRUCTOSE_AND_MANNOSE_METABOLISM	0.00282096	0.0727592	0.431708	0.558548	1.76578	29	PFKP|HK1|AKR1B10|PFKL|PFKM|PHPT1|TPI1|PFKFB4|MTMR6|GMPPA|MTMR2	Hepatocytes Fibrosis Associated	MASH_vs_Control
KEGG_GLYCINE_SERINE_AND_THREONINE_METABOLISM	0.00163906	0.055621	0.45506	-0.517549	-1.85255	30	PSAT1|GAMT|MAOB|AGXT2|PHGDH|GATM|AGXT|GLYCTK|GNMT|AMT|CHDH|SHMT1|GCAT|SARDH	Hepatocytes Fibrosis Associated	MASH_vs_Control
KEGG_GLYCOLYSIS_GLUCONEOGENESIS	0.00155516	0.0537304	0.45506	0.503415	1.76249	46	PFKP|HK1|GAPDH|PFKL|PGAM1|PKM|GPI|PFKM|LDHA|PDHA1|TPI1|ENO1|PGK1	Hepatocytes Fibrosis Associated	MASH_vs_Control
KEGG_HUNTINGTONS_DISEASE	1.89981e-06	0.000482186	0.643552	0.454414	1.89987	146	CREB5|BAX|NDUFS2|COX6B1|ATP5F1B|DCTN2|ATP5MC2|COX7B|UQCRH|COX6C|UQCRQ|COX7A2|VDAC2|UQCRB|NDUFB8|AP2S1|AP2A2|SDHA|ATP5MC1|CLTCL1|UQCRC2|AP2B1|ATP5F1C|NDUFB4|COX5A|APAF1|COX7A2L|VDAC3|ATP5F1A|SLC25A6|CYC1|ATP5PO|CREB3|NDUFB7|NDUFAB1|VDAC1|ATP5F1E|NDUFA1|UQCRC1|SDHD|NDUFA9|NDUFA6|NDUFB1|CLTC|POLR2H|CASP8|TAF4B|UQCR10|POLR2J|PLCB3|POLR2I|NDUFA7|NDUFS6|ATP5PD|ATP5PF|NDUFA8|ATP5PB|POLR2A|NDUFC1|COX4I1|NDUFV3|BBC3|NDUFS5|TAF4|NDUFA10|NDUFB2|UQCR11|NDUFS7|COX6A1|POLR2B|ATP5MC3|NDUFA5|CLTB|POLR2L|POLR2K|NDUFA3|UQCRHL|NDUFB10|SLC25A5	Hepatocytes Fibrosis Associated	MASH_vs_Control
KEGG_LYSOSOME	0.000377722	0.0226599	0.498493	0.424344	1.70398	101	HEXA|CTSA|GGA2|IGF2R|LAMP1|CTSD|GNPTG|TPP1|ASAH1|CTSZ|AP1S3|HEXB|AP4M1|CLTCL1|LAPTM4B|ATP6V1H|GLA|ARSG|LAMP2|GNPTAB|LAPTM4A|CD63|GGA3|ARSA|SLC11A2|CTSC|AP3D1|PSAP|ATP6V0D1|AP3M2|GALNS|CLTC|SLC11A1|ATP6V0C|SORT1|AP3B1|SUMF1|CTNS|CLN3|AP3S2|SGSH|AP3S1|GAA|TCIRG1|CLN5|GNS|MCOLN1|PPT1|ABCA2|AGA|NPC1|NEU1|CTSB|CLTB|CD68	Hepatocytes Fibrosis Associated	MASH_vs_Control
KEGG_OXIDATIVE_PHOSPHORYLATION	3.33445e-08	5.50101e-05	0.719513	0.533015	2.14036	101	NDUFS2|ATP6V1G1|COX6B1|ATP5F1B|ATP5MC2|ATP6V1B2|COX7B|UQCRH|COX6C|ATP6V1E2|UQCRQ|COX7A2|UQCRB|ATP6V1C1|NDUFB8|SDHA|ATP5MC1|UQCRC2|ATP6V1H|ATP5F1C|NDUFB4|COX5A|COX7A2L|ATP5F1A|CYC1|ATP5PO|NDUFB7|NDUFAB1|ATP5F1E|COX17|NDUFA1|UQCRC1|SDHD|ATP6V0D1|NDUFA9|NDUFA6|NDUFB1|ATP6V0C|UQCR10|NDUFA7|NDUFS6|ATP5PD|ATP5PF|NDUFA8|ATP5PB|NDUFC1|COX4I1|NDUFV3|TCIRG1|NDUFS5|NDUFA10|NDUFB2|UQCR11|NDUFS7|COX6A1|ATP5MC3|NDUFA5|NDUFA11|ATP5MF|NDUFA3|UQCRHL|NDUFB10|ATP6V1E1|ATP5ME|ATP6V0E2|COX15	Hepatocytes Fibrosis Associated	MASH_vs_Control
KEGG_PARKINSONS_DISEASE	4.2673e-07	0.000312888	0.674963	0.512413	2.05348	99	NDUFS2|COX6B1|ATP5F1B|ATP5MC2|COX7B|UQCRH|COX6C|UQCRQ|COX7A2|VDAC2|UQCRB|UBA1|NDUFB8|SDHA|ATP5MC1|UQCRC2|PARK7|ATP5F1C|UBE2J2|PRKN|NDUFB4|COX5A|APAF1|COX7A2L|VDAC3|ATP5F1A|SLC25A6|CYC1|ATP5PO|NDUFB7|NDUFAB1|VDAC1|SNCAIP|ATP5F1E|NDUFA1|UQCRC1|SDHD|NDUFA9|NDUFA6|NDUFB1|UQCR10|NDUFA7|NDUFS6|ATP5PD|ATP5PF|NDUFA8|ATP5PB|NDUFC1|COX4I1|NDUFV3|UBE2G2|NDUFS5|NDUFA10|NDUFB2|UQCR11|UBE2J1|NDUFS7	Hepatocytes Fibrosis Associated	MASH_vs_Control
KEGG_PATHWAYS_IN_CANCER	2.6344e-05	0.00347688	0.57561	0.377432	1.66613	243	BCL2|CXCL8|COL4A2|LAMA3|ITGA2|CDKN2A|WNT2B|FGF12|FGF13|LAMC2|COL4A1|BAX|EGLN3|ETS1|LAMB3|WNT9B|SLC2A1|ITGAV|TFG|TGFB2|WNT11|PIAS2|RELA|ARNT2|RASSF1|FGFR1|TRAF1|FZD3|LAMA5|BMP2|ABL1|LAMB2|TRAF6|DAPK3|ITGA3|AXIN1|SMAD3|ITGA6|SMAD2|STK36|TGFA|PIAS3|PTK2|TRAF4|TRAF5|E2F3|HRAS|VHL|RXRA|ZBTB16|CTNNB1|IGF1R|MTOR|COL4A4|PDGFRA|BAD|DAPK2|RALA|RUNX1|FZD6|PLCG2|PPARD|MDM2|RAC1|TGFBR1|AKT1|CASP8|CTBP2|ELOB|PAX8|PDGFA|EGLN1|CDKN2B|FGF21|CDK6|LAMC1|GLI1|CBLB|CDC42	Hepatocytes Fibrosis Associated	MASH_vs_Control
KEGG_REGULATION_OF_ACTIN_CYTOSKELETON	0.00412754	0.0880434	0.407018	0.362706	1.52462	150	ITGB6|ITGA2|SSH1|BDKRB2|FGF12|FGF13|TMSB4X|MRAS|MYH14|VAV2|RRAS2|BCAR1|ITGAV|TIAM2|CYFIP2|FGFR1|IQGAP1|PAK4|PPP1CB|ITGA3|ITGAE|ITGA6|PIP4K2C|SSH2|PFN1|PTK2|HRAS|GNG12|CSK|ARPC1B|VAV3|PDGFRA|ARHGEF7|MYL12A|MYH9|PIP5K1A|PAK1|ARPC4|ARHGEF1|PXN|ITGA5|MSN|RAC1|ACTB|PDGFA|GSN|ARPC5|ACTN4|FGF21|MYLK3	Hepatocytes Fibrosis Associated	MASH_vs_Control
KEGG_SMALL_CELL_LUNG_CANCER	1.03332e-05	0.00170472	0.593325	0.525008	1.98607	71	BCL2|COL4A2|LAMA3|ITGA2|FHIT|LAMC2|COL4A1|LAMB3|ITGAV|PIAS2|RELA|TRAF1|LAMA5|LAMB2|TRAF6|ITGA3|ITGA6|APAF1|PIAS3|PTK2|TRAF4|TRAF5|E2F3|RXRA	Hepatocytes Fibrosis Associated	MASH_vs_Control
KEGG_SNARE_INTERACTIONS_IN_VESICULAR_TRANSPORT	0.0035938	0.0846981	0.431708	0.524301	1.71013	33	STX10|STX3|VTI1B|STX11|STX7|STX16|VTI1A|VAMP1|STX19|STX8|SEC22B|VAMP2|STX4|BET1|GOSR1|VAMP3|STX2|GOSR2	Hepatocytes Fibrosis Associated	MASH_vs_Control
KEGG_STEROID_BIOSYNTHESIS	0.000496649	0.026011	0.477271	-0.704022	-2.00835	14	SOAT1|DHCR24|LSS|SQLE|EBP|HSD17B7|MSMO1|FDFT1|NSDHL|SC5D|TM7SF2|CYP51A1|LIPA	Hepatocytes Fibrosis Associated	MASH_vs_Control
KEGG_SYSTEMIC_LUPUS_ERYTHEMATOSUS	0.00369064	0.084903	0.431708	-0.507764	-1.78963	28	C2|C3|C1R|C9|GRIN2A|C8G|C8A|CD28|C6	Hepatocytes Fibrosis Associated	MASH_vs_Control
KEGG_VIRAL_MYOCARDITIS	0.00166186	0.055621	0.45506	0.51594	1.75241	40	MYH14|CAV1|HLA-B|HLA-C|ABL1|HLA-F|SGCB|HLA-A|HLA-DRA|EIF4G2|CD55|MYH9|RAC1|CASP8|ACTB|CXADR|SGCD|HLA-DRB1|ACTG1|EIF4G1	Hepatocytes Fibrosis Associated	MASH_vs_Control
REACTOME_ABC_FAMILY_PROTEINS_MEDIATED_TRANSPORT	0.00175662	0.0573859	0.45506	0.426777	1.69042	94	ABCC1|ABCA7|ABCF1|ABCC11|ABCG1|ABCC3|ABCA3|ABCB6|PSMD9|PSMB4|PSMD2|ABCB8|PSMB7|PSMD4|PSME1|DERL1|PSMD13|PSMC4|ABCC4|VCP|PSMB8|PSMC6|PSMD11|PSMA7|PSMA6|ABCA9|PSMD6|PSMC5|ABCC10|ABCA2|PSMA3|PSMD7|PSMD10|ABCA4|PSMC3|PSMB5|ABCC5|PSMA1|PSMC1|UBC|PSMF1|PSMB3|ABCC2|PSMB2|ERLIN1|ABCD1|PSMD8|ABCB4|ERLIN2|DERL2|PSMA5|RNF5|PSMC2|ABCB7|ABCG8	Hepatocytes Fibrosis Associated	MASH_vs_Control
REACTOME_ANCHORING_FIBRIL_FORMATION	0.000248532	0.0162383	0.498493	0.815305	1.92122	10	COL4A2|LAMA3|LAMC2|COL4A1|LAMB3|BMP1|COL4A4	Hepatocytes Fibrosis Associated	MASH_vs_Control
REACTOME_ASPARAGINE_N_LINKED_GLYCOSYLATION	0.00116586	0.0469115	0.45506	0.344198	1.5243	246	NPL|SEC24A|CTSA|TUSC3|DHDDS|TUBA4A|COG3|TMED3|COPB1|TFG|DCTN2|ALG9|SEC31A|KDELR3|GOLGB1|ANK3|RAD23B|COG7|NUDT14|CTSZ|COPB2|GOLGA2|DCTN6|TMED2|TUBB6|TUBB4B|SEC16B|RAB1A|COPA|AMDHD2|AMFR|DYNC1H1|TMEM115|SEC23A|KDELR1|TGFA|ARF4|CAPZA1|CD59|SEC24C|COG4|TRAPPC4|CTSC|SAR1B|DERL1|ST3GAL1|SLC35C1|CD55|TRAPPC1|ARFGAP1|COPZ1|SPTBN5|GMPPA|TBC1D20|VCP|DCTN5|TRAPPC9|B4GALT3|TMED9|SEC22B|ARFGAP3|MGAT1|TMED10|COPE|TRAPPC3|CMAS|PGM3|CAPZB|CHST8|BET1|CNIH3|COG5|CSNK1D|DPM1|RAB1B|SEC24D|GOSR1|ALG12|ALG11|ARFGAP2|MGAT4B|GOSR2|COPG2|MIA3|UBXN1|TRAPPC2|SCFD1|B4GALT6|DYNC1LI2|NEU4|SLC35A1|SEC13|SEC16A|ALG14|ALG6|NEU1|B4GALT4|TUBA8|ENGASE|CANX|FUOM|PPP6R1|FPGT|ARF1|PSMC1|TRAPPC2L|GFPT1|FUCA1|DAD1|ANK2|CALR|UBC|MOGS|ARCN1|MCFD2|LMAN2L|ARF3	Hepatocytes Fibrosis Associated	MASH_vs_Control
REACTOME_ASSEMBLY_OF_COLLAGEN_FIBRILS_AND_OTHER_MULTIMERIC_STRUCTURES	0.00110483	0.0456262	0.45506	0.573891	1.83953	31	COL4A2|LAMA3|LAMC2|COL4A1|LAMB3|PLEC|BMP1|LOXL4|CD151|ITGA6	Hepatocytes Fibrosis Associated	MASH_vs_Control
REACTOME_AUTOPHAGY	0.00242521	0.0692813	0.431708	0.382002	1.58131	131	PRKAA2|VPS37C|ATG14|TUBA4A|WIPI1|VIM|SRC|CSNK2A1|PLIN2|TUBB6|TUBB4B|HDAC6|PARK7|DYNC1H1|WIPI2|CHMP3|PRKN|SQSTM1|LAMP2|RPTOR|RRAGD|WDR45B|ATG10|GABARAP|MTOR|VPS28|TOMM5|VDAC1|CSNK2B|RB1CC1|TOMM7|RRAGC|VCP|TSC1|PGAM5|ATG4B|LAMTOR5|VPS37B|ATG7|VPS37A|MTMR3|DYNC1LI2|TSG101|BECN1|TOMM22|TUBA8|WDR45|CHMP4A|ATG4C|MFN2|UVRAG|LAMTOR4|TOMM20|UBC|IFT88|CHMP2B|CHMP7|SLC38A9	Hepatocytes Fibrosis Associated	MASH_vs_Control
REACTOME_CELLULAR_RESPONSE_TO_CHEMICAL_STRESS	6.41423e-05	0.00631933	0.538434	0.39653	1.70425	177	ABCC1|TXNRD1|CDKN2A|BACH1|BLVRA|SRXN1|TALDO1|COX6B1|COX19|TXNIP|ERO1A|P4HB|SIN3B|GSR|COX7B|MED1|CSNK2A1|COX6C|PPARA|PSMD9|TKT|NPLOC4|TXN|ME1|SMARCD3|CHD9|PSMB4|ATP7A|PSMD2|NQO1|SQSTM1|COX5A|PSMB7|COX7A2L|ATF4|PTK6|MAFG|PSMD4|RXRA|BLVRB|PSME1|PSMD13|PSMC4|CSNK2B|PRDX6|GPX3|DPP3|VCP|SLC7A11|PSMB8|AKT1|PSMC6|ATOX1|PSMD11	Hepatocytes Fibrosis Associated	MASH_vs_Control
REACTOME_CHOLESTEROL_BIOSYNTHESIS	0.000626662	0.0308608	0.477271	-0.572127	-1.95206	26	FDPS|DHCR24|MVD|LSS|SQLE|EBP|MVK|HSD17B7|IDI1|MSMO1|SREBF2|HMGCR|ACAT2|HMGCS1|PLPP6	Hepatocytes Fibrosis Associated	MASH_vs_Control
REACTOME_COMPLEMENT_CASCADE	2.37773e-07	0.000196133	0.690132	-0.608051	-2.40121	44	CFHR5|C2|C3|CFHR3|COLEC11|CFB|C1R|CFH|C9|PROS1|CFHR4|C8G|SERPING1|F2|IGHG4|C8A|CD81|C6|VTN|IGHG1|CLU|C4BPA|CD46|CFHR2|C5|CFHR1|C4BPB|CPN1|CFI	Hepatocytes Fibrosis Associated	MASH_vs_Control
REACTOME_COPII_MEDIATED_VESICLE_TRANSPORT	0.00266759	0.0709817	0.431708	0.456514	1.65603	58	SEC24A|TFG|SEC31A|CTSZ|GOLGA2|TMED2|SEC16B|RAB1A|SEC23A|TGFA|CD59|SEC24C|TRAPPC4|CTSC|SAR1B|TRAPPC1|TBC1D20|TRAPPC9|SEC22B|TMED10|TRAPPC3|BET1|CNIH3|CSNK1D|RAB1B|SEC24D|GOSR2|TRAPPC2|SCFD1|SEC13|SEC16A|PPP6R1|TRAPPC2L|MCFD2|LMAN2L|TRAPPC10|LMAN1|F8	Hepatocytes Fibrosis Associated	MASH_vs_Control
REACTOME_COPI_DEPENDENT_GOLGI_TO_ER_RETROGRADE_TRAFFIC	0.000808588	0.0378431	0.477271	0.460372	1.73408	69	TUBA4A|TMED3|COPB1|KDELR3|COPB2|TMED2|TUBB6|TUBB4B|RAB1A|COPA|KDELR1|KIF3A|ARF4|KIF5B|KIF21B|ARFGAP1|COPZ1|KIF20B|NBAS|TMED9|KLC4|KIF16B|SEC22B|KIF3B|ARFGAP3|KIF9|TMED10|COPE|RACGAP1|RAB1B|KLC2|KIF1B|ARFGAP2|COPG2|RINT1|KIFC2|SURF4|TUBA8|KIF2A|ARF1|BNIP1	Hepatocytes Fibrosis Associated	MASH_vs_Control
REACTOME_COPI_INDEPENDENT_GOLGI_TO_ER_RETROGRADE_TRAFFIC	0.00407603	0.0879011	0.407018	0.526497	1.7586	37	BICD1|TUBA4A|RAB18|DCTN2|DCTN6|TUBB6|AGPAT3|TUBB4B|DYNC1H1|CAPZA1|RAB6A|PAFAH1B1|PLA2G6|DCTN5|RAB3GAP2|CAPZB	Hepatocytes Fibrosis Associated	MASH_vs_Control
REACTOME_COPI_MEDIATED_ANTEROGRADE_TRANSPORT	2.86907e-06	0.000591657	0.627257	0.524982	2.03066	81	TUBA4A|COG3|TMED3|COPB1|DCTN2|KDELR3|GOLGB1|ANK3|COG7|COPB2|GOLGA2|DCTN6|TMED2|TUBB6|TUBB4B|RAB1A|COPA|DYNC1H1|TMEM115|KDELR1|ARF4|CAPZA1|CD59|COG4|CD55|ARFGAP1|COPZ1|SPTBN5|DCTN5|TMED9|ARFGAP3|TMED10|COPE|CAPZB|BET1|COG5|RAB1B|GOSR1|ARFGAP2|GOSR2|COPG2	Hepatocytes Fibrosis Associated	MASH_vs_Control
REACTOME_CRISTAE_FORMATION	0.00291195	0.0739342	0.431708	0.570965	1.78048	28	ATP5F1B|ATP5MC2|ATP5MC1|ATP5F1C|MICOS10|ATP5F1A|ATP5PO|ATP5F1E|MTX2|TMEM11|ATP5PD|ATP5PF|APOO|MICOS13|ATP5PB|CHCHD3|HSPA9|ATP5MC3|ATP5MF|ATP5ME|IMMT	Hepatocytes Fibrosis Associated	MASH_vs_Control
REACTOME_CYTOPROTECTION_BY_HMOX1	0.00121172	0.0470332	0.45506	0.474074	1.72838	60	ABCC1|BACH1|BLVRA|COX6B1|COX19|TXNIP|SIN3B|COX7B|MED1|COX6C|PPARA|SMARCD3|CHD9|COX5A|COX7A2L|PTK6|RXRA|BLVRB	Hepatocytes Fibrosis Associated	MASH_vs_Control
REACTOME_DEGRADATION_OF_THE_EXTRACELLULAR_MATRIX	0.00272461	0.0713481	0.431708	0.428931	1.65852	79	COL4A2|ADAMTS9|SCUBE1|LAMA3|LAMC2|CD44|COL4A1|SPP1|LAMB3|FBN1|CTSD|MMP14|ADAM9|BMP1|LAMA5|PHYKPL|CAPN8|CAPN7|CAPN2|COL23A1|PSEN1|COL4A4|MMP15	Hepatocytes Fibrosis Associated	MASH_vs_Control
REACTOME_ECM_PROTEOGLYCANS	0.00239493	0.0687137	0.431708	0.501325	1.73549	44	COL4A2|ITGB6|LAMA3|ITGA2|COL4A1|TNC|ITGAV|TGFB2|LAMA5|AGRN|LAMB2	Hepatocytes Fibrosis Associated	MASH_vs_Control
REACTOME_ER_TO_GOLGI_ANTEROGRADE_TRANSPORT	1.71085e-06	0.000470413	0.643552	0.474241	1.95416	128	SEC24A|TUBA4A|COG3|TMED3|COPB1|TFG|DCTN2|SEC31A|KDELR3|GOLGB1|ANK3|COG7|CTSZ|COPB2|GOLGA2|DCTN6|TMED2|TUBB6|TUBB4B|SEC16B|RAB1A|COPA|DYNC1H1|TMEM115|SEC23A|KDELR1|TGFA|ARF4|CAPZA1|CD59|SEC24C|COG4|TRAPPC4|CTSC|SAR1B|CD55|TRAPPC1|ARFGAP1|COPZ1|SPTBN5|TBC1D20|DCTN5|TRAPPC9|TMED9|SEC22B|ARFGAP3|TMED10|COPE|TRAPPC3|CAPZB|BET1|CNIH3|COG5|CSNK1D|RAB1B|SEC24D|GOSR1|ARFGAP2|GOSR2|COPG2|MIA3	Hepatocytes Fibrosis Associated	MASH_vs_Control
REACTOME_EXTRACELLULAR_MATRIX_ORGANIZATION	0.000144667	0.0107265	0.518848	0.379979	1.63277	174	COL4A2|ITGB6|ADAMTS9|SCUBE1|LAMA3|ITGA2|LAMC2|CD44|COL4A1|TNC|SPP1|LAMB3|FBN1|PLEC|ITGAV|CASK|CTSD|MMP14|TGFB2|LTBP4|P4HB|ADAM12|ADAM9|BMP1|P4HA2|LAMA5|AGRN|BMP2|LAMB2|LOXL4|CD151|PHYKPL|ITGA3|ITGAE|ITGA6|CAPN8|CAPN7|CAPN2|COL23A1|TRAPPC4|PSEN1|SDC3|COL4A4|NRXN1|PPIB	Hepatocytes Fibrosis Associated	MASH_vs_Control
REACTOME_GLYCOLYSIS	0.0013073	0.0495799	0.45506	0.453749	1.6875	65	PFKP|HK1|GAPDH|PFKL|PGAM1|PGM2L1|PKM|GNPDA1|GPI|NUP214|PFKM|AAAS|ADPGK|TPI1|ENO1|PFKFB4|PGK1|NUP58	Hepatocytes Fibrosis Associated	MASH_vs_Control
REACTOME_GOLGI_TO_ER_RETROGRADE_TRANSPORT	3.30836e-05	0.00411922	0.557332	0.465251	1.86448	99	BICD1|TUBA4A|RAB18|TMED3|COPB1|DCTN2|KDELR3|COPB2|DCTN6|TMED2|TUBB6|AGPAT3|TUBB4B|RAB1A|COPA|DYNC1H1|KDELR1|KIF3A|ARF4|CAPZA1|RAB6A|KIF5B|KIF21B|ARFGAP1|COPZ1|PAFAH1B1|KIF20B|NBAS|PLA2G6|DCTN5|TMED9|KLC4|KIF16B|SEC22B|RAB3GAP2|KIF3B|ARFGAP3|KIF9|TMED10|COPE|CAPZB|RACGAP1|RAB1B|PAFAH1B2|KLC2|KIF1B|ARFGAP2|COPG2	Hepatocytes Fibrosis Associated	MASH_vs_Control
REACTOME_INITIAL_TRIGGERING_OF_COMPLEMENT	1.97368e-05	0.00272091	0.57561	-0.782767	-2.23298	14	C2|C3|COLEC11|CFB|C1R|IGHG4|IGHG1	Hepatocytes Fibrosis Associated	MASH_vs_Control
REACTOME_INTEGRIN_CELL_SURFACE_INTERACTIONS	0.00248835	0.0701736	0.431708	0.467296	1.68921	54	COL4A2|ITGB6|ITGA2|CD44|COL4A1|TNC|SPP1|FBN1|ITGAV|AGRN|ITGA3|ITGAE|ITGA6|COL23A1|COL4A4	Hepatocytes Fibrosis Associated	MASH_vs_Control
REACTOME_INTRA_GOLGI_AND_RETROGRADE_GOLGI_TO_ER_TRAFFIC	2.09393e-05	0.00281997	0.57561	0.419598	1.76965	158	BICD1|TUBA4A|RAB18|COG3|STX10|TMED3|IGF2R|COPB1|DCTN2|CYTH2|KDELR3|GOLGA4|COG7|COPB2|VPS53|DCTN6|TMED2|TUBB6|AGPAT3|TUBB4B|RAB1A|COPA|DYNC1H1|ARFRP1|KDELR1|KIF3A|ARF4|CAPZA1|RAB6A|CYTH1|STX16|VTI1A|KIF5B|COG4|KIF21B|ARFGAP1|COPZ1|RGP1|PAFAH1B1|KIF20B|NBAS|PLA2G6|DCTN5|SYS1|TMF1|TMED9|KLC4|KIF16B|SEC22B|RAB3GAP2|KIF3B|RAB30|ARFGAP3|KIF9|TMED10|COPE|CAPZB|RACGAP1|GCC2|ARL1|COG5|RAB1B|GOSR1|PAFAH1B2|KLC2|KIF1B|VAMP3|ARFGAP2|GOSR2|COPG2	Hepatocytes Fibrosis Associated	MASH_vs_Control
REACTOME_KEAP1_NFE2L2_PATHWAY	0.00444887	0.090892	0.407018	0.383532	1.54639	102	TXNRD1|CDKN2A|BACH1|SRXN1|TALDO1|GSR|CSNK2A1|PSMD9|TKT|NPLOC4|ME1|PSMB4|PSMD2|NQO1|SQSTM1|PSMB7|ATF4|MAFG|PSMD4|PSME1|PSMD13|PSMC4|CSNK2B|DPP3|VCP|SLC7A11|PSMB8|AKT1|PSMC6|PSMD11|PSMA7|PSMA6|MAFK|KEAP1|PSMD6|PSMC5|AKT2|PSMA3|PSMD7|PSMD10|RBX1|PRDX1|PSMC3|CDKN1A|BTRC|PSMB5|PSMA1|SESN2|PSMC1|UBC|PSMF1|PSMB3|PSMB2	Hepatocytes Fibrosis Associated	MASH_vs_Control
REACTOME_L1CAM_INTERACTIONS	0.00235773	0.0679417	0.431708	0.421419	1.63007	81	CD24|ITGA2|VAV2|RPS6KA1|TUBA4A|ITGAV|SRC|CSNK2A1|ANK3|FGFR1|AP2S1|AP2A2|TUBB6|LYPLA2|TUBB4B|AP2B1|SHTN1|DNM2|EPHB2|DPYSL2|SPTBN5|PAK1|CSNK2B|ITGA5|MSN|RPS6KA2|RPS6KA4|RAC1|CLTC|ACTB|LAMC1|SCN1A|ITGB3|DNM3|ACTG1	Hepatocytes Fibrosis Associated	MASH_vs_Control
REACTOME_LAMININ_INTERACTIONS	0.000162897	0.011944	0.518848	0.656546	1.99077	24	COL4A2|LAMA3|ITGA2|LAMC2|COL4A1|LAMB3|ITGAV|LAMA5|LAMB2|ITGA3|ITGA6	Hepatocytes Fibrosis Associated	MASH_vs_Control
REACTOME_METABOLISM_OF_STEROIDS	0.00153297	0.0532525	0.45506	-0.311289	-1.51481	132	OSBPL6|SCAP|HSD17B14|LGMN|FDPS|CYP17A1|DHCR24|ACACA|CYP27A1|GC|PIAS4|TBL1X|ELOVL6|HSD17B2|SLC27A5|MVD|INSIG1|STARD5|LSS|SQLE|EBP|SLCO1B3|HSD17B11|FASN|MVK|HSD17B7|IDI1|SEC24B|MSMO1|SREBF2|NCOA2|CYP7B1|HMGCR|ACAT2|LRP2|STARD4|NCOA1|HMGCS1|PLPP6	Hepatocytes Fibrosis Associated	MASH_vs_Control
REACTOME_MET_ACTIVATES_PTK2_SIGNALING	0.00112981	0.0463083	0.45506	0.629101	1.81963	21	LAMA3|ITGA2|LAMC2|LAMB3|SRC|LAMA5|LAMB2|ITGA3|PTK2	Hepatocytes Fibrosis Associated	MASH_vs_Control
REACTOME_MITOCHONDRIAL_PROTEIN_IMPORT	0.000890285	0.04015	0.477271	0.468435	1.72678	63	ACO2|COX19|PAM16|ATP5F1B|FXN|NDUFB8|CS|TIMM17A|CHCHD10|ATP5MC1|PMPCA|CHCHD2|ATP5F1A|SLC25A6|CYC1|TIMM8A|BCS1L|TOMM5|VDAC1|COX17|TIMM44|TOMM7|MTX2	Hepatocytes Fibrosis Associated	MASH_vs_Control
REACTOME_NEUTROPHIL_DEGRANULATION	2.57354e-08	5.50101e-05	0.733762	0.393419	1.77995	336	LPCAT1|CXCL1|MIF|PFKL|CPPED1|CD44|LGALS3|PGAM1|CTSA|RAB18|IGF2R|COPB1|ITGAV|LAMP1|PKM|CTSD|DEGS1|RAP2B|MGST1|AGPAT2|CANT1|ACAA1|TMEM63A|GPI|CYB5R3|CD58|RAB10|HLA-B|ASAH1|IQGAP1|HLA-C|PDXK|CTSZ|S100A11|FGL2|HEXB|VNN1|AP2A2|SERPINB6|TUBB4B|HLA-A|LCN2|COTL1|MVP|DYNC1H1|PYGB|GLA|PSMD2|CAP1|VAT1|TOLLIP|LAMP2|ATP11A|PSMB7|APAF1|MAPK14|VPS35L|RAB6A|CD63|CD59|FCER1G|STK10|ARSA|RHOF|PSEN1|CTSC|FABP5|DOCK2|IST1|STK11IP|CD55|EEF2|SLC15A4|ADA2|TRAPPC1|TOM1|TMBIM1|ATAD3B|SIRPA|BRI3|PSAP|CSTB|NME2|CKAP4|DYNLT1|SCAMP1|CHI3L1|FTH1|KCMF1|ANXA2|CYSTM1|ENPP4|PSMD13|CSNK2B|GALNS|ATP8B4|PRDX6|TNFRSF1B|VCP|DSP|RAB31|RAC1|CRISPLD2|SLC11A1|PSMD11|TIMP2|ATP6V0C|ARL8A|QSOX1|RAB7A|RAB5C|DGAT1|GSN|ARPC5|NCSTN|FAF2	Hepatocytes Fibrosis Associated	MASH_vs_Control
REACTOME_NON_INTEGRIN_MEMBRANE_ECM_INTERACTIONS	0.000924563	0.0402192	0.477271	0.507637	1.79313	48	COL4A2|LAMA3|ITGA2|LAMC2|COL4A1|TNC|LAMB3|ITGAV|CASK|LAMA5|AGRN|LAMB2|ITGA6|TRAPPC4|SDC3|COL4A4|NRXN1	Hepatocytes Fibrosis Associated	MASH_vs_Control
REACTOME_NUCLEAR_EVENTS_MEDIATED_BY_NFE2L2	0.00113698	0.0463143	0.45506	0.444455	1.70668	76	TXNRD1|CDKN2A|BACH1|SRXN1|TALDO1|GSR|PSMD9|TKT|ME1|PSMB4|PSMD2|NQO1|SQSTM1|PSMB7|ATF4|MAFG|PSMD4|PSME1|PSMD13|PSMC4|SLC7A11|PSMB8|PSMC6|PSMD11|PSMA7|PSMA6|MAFK|PSMD6|PSMC5|PSMA3|PSMD7|PSMD10|RBX1|PRDX1|PSMC3|BTRC|PSMB5|PSMA1|PSMC1|UBC|PSMF1|PSMB3|PSMB2	Hepatocytes Fibrosis Associated	MASH_vs_Control
REACTOME_O_LINKED_GLYCOSYLATION_OF_MUCINS	0.00363146	0.084903	0.431708	0.539107	1.72803	31	B3GNT5|GCNT4|GCNT3|B3GNTL1|MUC13|GALNT15|GALNT10|B3GNT3|MUC20|GCNT1|MUC4|GALNT3|GALNT18|ST3GAL1	Hepatocytes Fibrosis Associated	MASH_vs_Control
REACTOME_PARASITE_INFECTION	0.0038268	0.0856036	0.431708	0.468071	1.68586	53	CD247|VAV2|MYO5A|SRC|MYO10|CYFIP2|ABL1|NCK1|SYK|NCKIPSD|PTK2|WIPF2|ARPC1B|VAV3|MYH9|ARPC4|MYO1C|RAC1|ABI1|ACTB|ARPC5|LYN|CDC42	Hepatocytes Fibrosis Associated	MASH_vs_Control
REACTOME_PYRUVATE_METABOLISM_AND_CITRIC_ACID_TCA_CYCLE	0.00477957	0.0958674	0.407018	0.455825	1.63101	52	ACO2|OGDH|CS|PDPR|SDHA|LDHA|ME1|PDHA1|ME3|PDK2|RXRA|SUCLA2|MDH2|SLC16A1|VDAC1|SDHD|PPARD|PDK1|PDK4|PDK3|PDP1|IDH3G|LDHAL6A|DLST|D2HGDH	Hepatocytes Fibrosis Associated	MASH_vs_Control
REACTOME_RAB_REGULATION_OF_TRAFFICKING	0.00133949	0.0502232	0.45506	0.406783	1.64257	107	RAB8B|TBC1D14|DENND1A|GGA2|RAB18|DENND6B|RAB10|CHM|RAB21|RAB1A|ANKRD27|OPTN|DENND5A|RAB8A|RAB32|ALS2CL|HPS1|DENND4C|RAB6A|GABARAP|SBF1|GGA3|TRAPPC4|DENND6A|GAPVD1|TRAPPC1|TBC1D16|RGP1|HPS4|TBC1D20|DENND2A|RIN2|TRAPPC9|RAB31|AKT1|RAB3GAP2|RAB7A|RAB5C|TRAPPC3|TSC1|RABGAP1|TBC1D24|RAB35|TBC1D10A|DENND4B|RAB1B|ARF6	Hepatocytes Fibrosis Associated	MASH_vs_Control
REACTOME_REGULATION_OF_RUNX3_EXPRESSION_AND_ACTIVITY	0.00415275	0.0880434	0.407018	0.460192	1.64663	52	CDKN2A|SRC|SMURF2|PSMD9|PSMB4|PSMD2|PSMB7|PSMD4|PSME1|PSMD13|PSMC4|MDM2|PSMB8|PSMC6|PSMD11|PSMA7|PSMA6|TGFB1|PSMD6|PSMC5|PSMA3|PSMD7|PSMD10|SMURF1|PSMC3|PSMB5|PSMA1|PSMC1|UBC|PSMF1|PSMB3|PSMB2	Hepatocytes Fibrosis Associated	MASH_vs_Control
REACTOME_RESPIRATORY_ELECTRON_TRANSPORT	0.000712941	0.0344005	0.477271	0.43842	1.73724	93	NDUFS2|COX6B1|COX19|COX7B|UQCRH|COX6C|UQCRQ|UQCRB|NDUFB8|ETFA|SDHA|UQCRC2|NDUFAF5|NDUFB4|COX5A|COX7A2L|CYC1|ECSIT|NDUFB7|NDUFAB1|NDUFA1|UQCRC1|NDUFAF1|SDHD|NDUFA9|NDUFA6|NDUFB1|UQCR10|NDUFA7|NDUFS6|NDUFA8|ACAD9|NDUFC1|COX4I1|NDUFV3|NDUFS5|NDUFA10|NDUFB2|UQCR11|NDUFS7|COX6A1|NDUFA13|NDUFA5|ETFDH|NDUFA11|NDUFA3|SCO1|NDUFB10|TACO1	Hepatocytes Fibrosis Associated	MASH_vs_Control
REACTOME_RESPIRATORY_ELECTRON_TRANSPORT_ATP_SYNTHESIS_BY_CHEMIOSMOTIC_COUPLING_AND_HEAT_PRODUCTION_BY_UNCOUPLING_PROTEINS	1.97915e-05	0.00272091	0.57561	0.458516	1.86219	111	NDUFS2|COX6B1|COX19|ATP5F1B|ATP5MC2|COX7B|UQCRH|COX6C|UQCRQ|UQCRB|NDUFB8|ETFA|SDHA|ATP5MC1|UQCRC2|ATP5F1C|NDUFAF5|NDUFB4|COX5A|COX7A2L|ATP5F1A|CYC1|ECSIT|ATP5PO|NDUFB7|NDUFAB1|ATP5F1E|NDUFA1|UQCRC1|NDUFAF1|SDHD|NDUFA9|NDUFA6|NDUFB1|UQCR10|NDUFA7|NDUFS6|ATP5PD|ATP5PF|NDUFA8|ACAD9|ATP5PB|NDUFC1|COX4I1|NDUFV3|NDUFS5|NDUFA10|NDUFB2|UQCR11|NDUFS7|COX6A1|NDUFA13|ATP5MC3|NDUFA5|ETFDH|NDUFA11|ATP5MF|NDUFA3|SCO1|NDUFB10|TACO1	Hepatocytes Fibrosis Associated	MASH_vs_Control
REACTOME_RESPONSE_TO_METAL_IONS	1.55804e-06	0.000447023	0.643552	-0.882159	-2.27341	10	MT1G|MT1F|MT1H|MT1M|MT1E|MT2A	Hepatocytes Fibrosis Associated	MASH_vs_Control
REACTOME_RHOU_GTPASE_CYCLE	0.00230332	0.0675539	0.431708	0.505822	1.69506	38	SRC|IQGAP1|STAM|PAK4|NCK1|DLG5|WWP2|NCK2|HGS|ARHGEF7|PAK1|VANGL1|GIT2|CLTC|DST|WDR6|CDC42|STAM2|PEAK1|ARHGEF6	Hepatocytes Fibrosis Associated	MASH_vs_Control
REACTOME_RHO_GTPASE_CYCLE	0.00149802	0.0531319	0.45506	0.310741	1.41511	380	FMNL2|LRRC1|AKAP12|ARHGAP10|SRGAP1|FAM83B|FGD5|ARHGAP27|TMOD3|STARD8|VAV2|ARHGEF16|RRAS2|ARHGEF3|ARHGEF2|PRAG1|RASAL2|TAOK3|ARHGAP5|MSI2|JAG1|VIM|SRC|TIAM2|CAV1|CYFIP2|MUC13|BAIAP2L2|CCT7|IQGAP1|ARHGEF18|TPM4|PKN1|ARHGEF5|CHN1|CPSF7|STAM|PAK4|ARAP1|NCK1|RND3|GPS1|FAM13A|PTPN13|TMEM87A|DLG5|AAAS|ABR|FNBP1L|UBXN11|ARHGAP22|DOCK8|WHAMM|ARHGAP6|STK10|WWP2|NCK2|RHOF|RHOQ|CDC37|HGS|DOCK2|WIPF2|ARHGAP19|C1QBP|CSK|CCT6A|CDC42BPA|VAV3|ARHGEF7|CPD|RHOB|DOCK11|DDX39B|PAK1|CKAP4|ANKLE2|DOCK6|VANGL1|RHOBTB2|ARHGEF1|TWF1|STK38|VCP|DSP|CEP97|SWAP70|ARHGAP29|MACO1|FAM169A|RAC1|GIT2|DSG2|ABI1|CLTC|VAPB|FNBP1|ACTB|DST|DOCK7|RAB7A|PICALM|SRGAP3|WDR6|MCF2|ARFGAP3|MTR|ARHGDIA|COPS2|FAF2|FGD4|RHOD|ECT2|CAPZB|DOCK5|CDC42|SOWAHC|RHOBTB1|RACGAP1	Hepatocytes Fibrosis Associated	MASH_vs_Control
REACTOME_SELECTIVE_AUTOPHAGY	0.00344222	0.0824864	0.431708	0.434634	1.6161	66	PRKAA2|TUBA4A|VIM|SRC|CSNK2A1|PLIN2|TUBB6|TUBB4B|HDAC6|PARK7|DYNC1H1|PRKN|SQSTM1|TOMM5|VDAC1|CSNK2B|TOMM7|VCP	Hepatocytes Fibrosis Associated	MASH_vs_Control
REACTOME_SIGNALING_BY_MET	0.000910609	0.0402192	0.477271	0.462758	1.72101	65	LAMA3|ITGA2|SPINT2|LAMC2|LAMB3|SRC|SH3GL1|PTPN11|LAMA5|LAMB2|MUC20|STAM|ITGA3|SH3KBP1|PTK2|PTPN1|HRAS|GGA3|HGS	Hepatocytes Fibrosis Associated	MASH_vs_Control
REACTOME_SIGNALING_BY_RECEPTOR_TYROSINE_KINASES	0.000403479	0.0231527	0.498493	0.316991	1.44817	394	PCSK5|COL4A2|VRK3|LAMA3|ITGA2|SPINT2|APH1B|ITPR3|LAMC2|COL4A1|BAX|NRG2|VAV2|SPP1|LAMB3|THEM4|RPS6KA1|SH2B3|BCAR1|ATP6V1G1|RRAD|PAG1|ITGAV|CTSD|RIT1|SRC|CAV1|ATP6V1B2|SH3GL1|ESRP1|ADAM12|PTPN11|PTPRF|CYFIP2|ATP6V1E2|FGFR1|LAMA5|ATP6V1C1|FLRT1|PSEN2|MAPK7|LAMB2|MUC20|F3|STAM|AP2S1|AP2A2|NCK1|ITGA3|ATP6V1H|AP2B1|MKNK1|MAPK13|HBEGF|SH3KBP1|PTPRU|TGFA|PTK2|DNM2|MAPK14|PTPN1|MEMO1|GALNT3|PTK6|HRAS|FOSL1|GGA3|SHC2|NCK2|CTNNB1|PSEN1|CDC37|HGS|IGF1R|CSK|MTOR|INSR|COL4A4|VAV3|PDGFRA|ARHGEF7|ALK|STUB1|RALA|PAK1|USP8|FLRT3|NELFB|ATP6V0D1|APOE|PXN|RPS6KA2|NRG1|ERBB4|RAC1|GTF2F1|ADORA2A|ABI1|CLTC|POLR2H|GABRB3|AKT1|ACTB|ATP6V0C|DOCK7|POLR2J|PDGFA|HNRNPA1|NCSTN|POLR2I|LYN|LAMC1|RICTOR	Hepatocytes Fibrosis Associated	MASH_vs_Control
REACTOME_SPHINGOLIPID_METABOLISM	0.00459865	0.0928027	0.407018	0.419834	1.60052	74	FA2H|CERK|HEXA|CTSA|DEGS1|SPTSSA|UGCG|ASAH1|ORMDL1|SPNS2|ACER3|ENPP7|HEXB|ARSJ|GLA|ARSG|CERS6|CERT1|ARSA|SMPD3|PSAP|ARSD|ACER2|PPM1L|VAPB	Hepatocytes Fibrosis Associated	MASH_vs_Control
REACTOME_TBC_RABGAPS	0.00198379	0.0628899	0.431708	0.510711	1.71144	38	RAB8B|TBC1D14|GGA2|OPTN|RAB8A|RAB6A|GABARAP|GGA3|TBC1D16|TBC1D20|RAB7A|RAB5C|TSC1|RABGAP1|TBC1D24|RAB35|TBC1D10A|ARF6	Hepatocytes Fibrosis Associated	MASH_vs_Control
REACTOME_TGF_BETA_RECEPTOR_SIGNALING_ACTIVATES_SMADS	0.00217018	0.0656929	0.431708	0.521531	1.77911	41	ITGB6|FBN1|ITGAV|TGFB2|LTBP4|UBE2M|PPP1CB|SMURF2|SMAD3|PMEPA1|SMAD2|ZFYVE9|STUB1|BAMBI|TGFBR1|ITGB3|NEDD4L|XPO1|MTMR4|PPP1R15A|TGFB1	Hepatocytes Fibrosis Associated	MASH_vs_Control
REACTOME_THE_CITRIC_ACID_TCA_CYCLE_AND_RESPIRATORY_ELECTRON_TRANSPORT	2.59254e-06	0.000551876	0.627257	0.437792	1.85187	159	ACO2|NDUFS2|COX6B1|COX19|ATP5F1B|ATP5MC2|COX7B|UQCRH|COX6C|OGDH|UQCRQ|UQCRB|NDUFB8|ETFA|CS|PDPR|SDHA|ATP5MC1|UQCRC2|LDHA|ME1|ATP5F1C|NDUFAF5|PDHA1|NDUFB4|COX5A|ME3|PDK2|COX7A2L|ATP5F1A|RXRA|CYC1|ECSIT|ATP5PO|SUCLA2|NDUFB7|MDH2|NDUFAB1|SLC16A1|VDAC1|ATP5F1E|NDUFA1|UQCRC1|NDUFAF1|SDHD|NDUFA9|NDUFA6|PPARD|NDUFB1|PDK1|PDK4|PDK3|PDP1|UQCR10|NDUFA7|IDH3G|NDUFS6|ATP5PD|ATP5PF|NDUFA8|ACAD9|ATP5PB|LDHAL6A|NDUFC1|DLST|COX4I1|NDUFV3|NDUFS5|D2HGDH|NDUFA10|NDUFB2|UQCR11|NDUFS7|COX6A1|NDUFA13|ATP5MC3|NDUFA5|ETFDH|NDUFA11|ATP5MF|BSG|NDUFA3|SCO1|NDUFB10|TACO1	Hepatocytes Fibrosis Associated	MASH_vs_Control
REACTOME_TNFR2_NON_CANONICAL_NF_KB_PATHWAY	0.00439853	0.0904061	0.407018	0.415848	1.59683	76	EDA2R|UBE2M|PSMD9|EDA|PSMB4|TNFRSF11A|PSMD2|PSMB7|PSMD4|PSME1|TNFSF14|PSMD13|PSMC4|EDARADD|TNFRSF1B|TNFRSF11B|TNFSF4|PSMB8|PSMC6|PSMD11|LTBR|PSMA7|PSMA6|PSMD6|PSMC5|UBA3|PSMA3|PSMD7|PSMD10|PSMC3|BTRC|PSMB5|PSMA1|PSMC1|UBC|PSMF1|PSMB3|PSMB2|PSMD8|EDAR|SKP1|CD40|PSMA5|PSMC2	Hepatocytes Fibrosis Associated	MASH_vs_Control
REACTOME_TNFS_BIND_THEIR_PHYSIOLOGICAL_RECEPTORS	0.00344028	0.0824864	0.431708	0.708611	1.79997	13	EDA2R|EDA|TNFSF14|EDARADD|TNFRSF1B|TNFRSF11B|TNFSF4	Hepatocytes Fibrosis Associated	MASH_vs_Control
REACTOME_TRANSCRIPTIONAL_REGULATION_BY_MECP2	0.00404559	0.0878186	0.407018	-0.435055	-1.71574	43	CAMK2B|PTEN|TNRC6C|GAMT|TBL1X|GRIN2A|CREB1|PPARG|SIN3A|NCOR1|CAMK2D|HIPK2|MET|CALM1|MEF2C|SGK1|RBFOX1	Hepatocytes Fibrosis Associated	MASH_vs_Control
REACTOME_TRANSPORT_TO_THE_GOLGI_AND_SUBSEQUENT_MODIFICATION	0.000714178	0.0344005	0.477271	0.393121	1.65755	152	SEC24A|TUBA4A|COG3|TMED3|COPB1|TFG|DCTN2|SEC31A|KDELR3|GOLGB1|ANK3|COG7|CTSZ|COPB2|GOLGA2|DCTN6|TMED2|TUBB6|TUBB4B|SEC16B|RAB1A|COPA|DYNC1H1|TMEM115|SEC23A|KDELR1|TGFA|ARF4|CAPZA1|CD59|SEC24C|COG4|TRAPPC4|CTSC|SAR1B|CD55|TRAPPC1|ARFGAP1|COPZ1|SPTBN5|TBC1D20|DCTN5|TRAPPC9|B4GALT3|TMED9|SEC22B|ARFGAP3|MGAT1|TMED10|COPE|TRAPPC3|CAPZB|CHST8|BET1|CNIH3|COG5|CSNK1D|RAB1B|SEC24D|GOSR1|ARFGAP2|MGAT4B|GOSR2|COPG2|MIA3|TRAPPC2|SCFD1|B4GALT6	Hepatocytes Fibrosis Associated	MASH_vs_Control
GOBP_ACTIN_FILAMENT_BUNDLE_ORGANIZATION	0.000177353	0.00660771	0.518848	-0.361791	-1.65735	150	PLS3|TGFB3|EZR|PHLDB2|RAC1|FERMT2|SRF|BAIAP2L1|CUL3|ARRB1|ACTG1|RHPN2|PPFIA1|VIL1|FHDC1|CCN2|TNFAIP1|PAWR|SLC9A1|SHROOM1|NF2|FMN2|NRP1|ACTN1|F11R|CARMIL1|ROCK2|CCDC88A|LIMA1|SORBS1|SYNPO|ITGB1|CALD1|ASAP3|MTSS1|RHOD|PDCD10|CORO2B|BAIAP2|ZYX|CX3CL1|ITGB5	Hepatocytes Fibrosis Associated	MASL_vs_Control
GOBP_ACTIN_FILAMENT_ORGANIZATION	2.53381e-05	0.00175024	0.57561	-0.298625	-1.54215	374	PLS3|TGFB3|EZR|PHLDB2|ARHGAP18|RAC1|MYO1E|FERMT2|SRF|BAIAP2L1|CUL3|GMFB|C9orf72|CAPZA1|GAS2|MYO6|ARRB1|ACTG1|TPM4|GSN|RHPN2|CD2AP|PPFIA1|ARPC5L|VIL1|PSTPIP2|FHDC1|FCHSD2|CCN2|TNFAIP1|RUFY3|PAWR|SPTBN1|SLC9A1|SHROOM1|ACTR3|MTPN|NF2|FMN2|NRP1|LATS1|NCKAP1|MYO7A|ACTN1|PIK3CA|WIPF1|F11R|CARMIL1|MYO1C|ROCK2|CCDC88A|LIMA1|WASHC5|FCHSD1|SORBS1|CYFIP1|PROX1|JMY|SYNPO|PPARGC1B|ITGB1|CALD1|MYO1D|NRAP|FER|ELMO1|ARPC4|DIAPH2|ARPC1B|TENM1|ASAP3|MTSS1|TPM3|NCKAP1L|ARF1|RHOD|PDCD10|CORO2B|WDR1|WIPF3|BAIAP2|ZYX|CXCL12|TF|CX3CL1|TLE6|PLEKHG2|SEMA5A|ITGB5|GAS7|SLIT2|TMOD3|TPM1|ABI1|BAIAP2L2|SHROOM4|MYO7B|CAPZA2|TACR1|JAK2|WASF3|RGCC|BRAF|CORO7|ALDOA	Hepatocytes Fibrosis Associated	MASL_vs_Control
GOBP_ACTIN_NUCLEATION	0.00248579	0.0379697	0.431708	-0.468754	-1.79307	49	GMFB|GSN|ARPC5L|VIL1|FCHSD2|ACTR3|NCKAP1|CARMIL1|WASHC5|CYFIP1|JMY|ARPC4|ARPC1B|ARF1|WIPF3|WASF3|FMN1|WASF1|ARPC2|PICK1|ACTR2|BRK1|LMOD2	Hepatocytes Fibrosis Associated	MASL_vs_Control
GOBP_ACTIVATION_OF_IMMUNE_RESPONSE	3.81428e-05	0.00234693	0.557332	-0.291358	-1.51603	396	A2M|GRAMD4|EZR|YES1|RIPK2|PDE4D|NONO|PELI1|HSPD1|IFI35|SFPQ|CD38|TBK1|RBCK1|PLSCR1|DDX3X|RNF135|PRKCB|NFKBIZ|PTPN2|MAP3K7|GBP1|LGR4|COLEC11|CTSS|XRCC6|COLEC12|AP3B1|OTULIN|SLA2|PAWR|TRIM15|DDX60|LBP|C8A|PIK3AP1|LAT2|NOD2|PLEKHA1|NR4A3|ERBIN|NR1H4|MASP1|PIK3CA|OAS3|LIME1|TIFA|CFH|PRNP|TLR5|IKBKB|PRKDC|RSAD2|MAPKAPK2|C4BPA|RABGEF1|ANKRD17|CD59|PTPRJ|CD160|KHDRBS1|LGALS3|IRF4|MATR3|NFKB1|APPL1|ARRB2|C4B|ALPK1|BIRC3|SPPL3|IGHG4|C5AR1|C8G|FLOT1|PUM1|NCKAP1L|FYB2|PDE4B|CEACAM1|BIRC2|CD36|SHB|RPS6KA3|TRIM5|C4BPB|BAG6|TLR2|DENND1B|RAB29|C3|BTN3A2|MAP2K6|SERPING1|BTN2A2|IFIH1|CFHR3|DUSP22|IRF7|MALT1|CBLB|IRF1|RGCC|CGAS|PLCL2|BRAF|TRIM25|NOP53|ZNFX1|WNK1|TLR4|CD46|PJA2|PUM2|NLRC4|SEC14L1|PLD2|CFI|WDFY1	Hepatocytes Fibrosis Associated	MASL_vs_Control
GOBP_ACTIVATION_OF_INNATE_IMMUNE_RESPONSE	0.000312672	0.00995983	0.498493	-0.326884	-1.55598	197	GRAMD4|RIPK2|NONO|PELI1|HSPD1|IFI35|SFPQ|TBK1|DDX3X|RNF135|NFKBIZ|MAP3K7|LGR4|COLEC11|CTSS|XRCC6|COLEC12|AP3B1|OTULIN|TRIM15|DDX60|LBP|PIK3AP1|NOD2|ERBIN|NR1H4|OAS3|TIFA|TLR5|IKBKB|PRKDC|RSAD2|MAPKAPK2|ANKRD17|IRF4|MATR3|APPL1|ARRB2|ALPK1|BIRC3|FLOT1|PUM1|BIRC2|CD36|RPS6KA3|TRIM5|TLR2|MAP2K6|IFIH1|IRF7|IRF1|CGAS|TRIM25|NOP53|ZNFX1|TLR4|PJA2|PUM2|NLRC4|SEC14L1|WDFY1|CD14|ITCH|SRC|CYLD|TOMM70|PAK3|PLCG2|SCIMP|PSPC1|SLC15A3|GPS2|FLOT2|HSP90AA1	Hepatocytes Fibrosis Associated	MASL_vs_Control
GOBP_ACTIVIN_RECEPTOR_SIGNALING_PATHWAY	0.00468216	0.0573246	0.407018	-0.498717	-1.75771	35	INHBA|FKBP1A|ACVR1|ACVR2B|LEMD3|FST|SKI|SHH|ACVR1B|ACVR2A	Hepatocytes Fibrosis Associated	MASL_vs_Control
GOBP_ACTOMYOSIN_STRUCTURE_ORGANIZATION	0.00950605	0.0906736	0.38073	-0.293031	-1.3694	171	TGFB3|PHLDB2|RAC1|FERMT2|SRF|CNN2|CUL3|EPB41L1|ARRB1|ACTG1|RHPN2|PPFIA1|FHDC1|CCN2|TNFAIP1|SLC9A1|NF2|NRP1|CDC42BPB|PDGFRB|F11R|MEF2A|CARMIL1|ROCK2|CCDC88A|MYH10|SORBS1|PROX1|TRPM7|ITGB1|NRAP|ASAP3|EPB41L2|PDCD10|CORO2B|WDR1|ZYX|MYPN|ITGB5|MYH11|TMOD3|TPM1|SIX4|TACR1|SMAD4|RGCC|BRAF	Hepatocytes Fibrosis Associated	MASL_vs_Control
GOBP_ACUTE_INFLAMMATORY_RESPONSE	0.00096741	0.0208909	0.477271	-0.406604	-1.70312	80	A2M|EXT1|FN1|OSMR|ACVR1|PLSCR1|AHSG|EPO|LBP|HPR|VCAM1|HP|ORM1|TNFRSF11A|APOA2|C2CD4A|ASH1L|F2|TFRC|IL6ST|B4GALT1|C3|ITIH4|ORM2|ASS1|APCS|TACR1|APOL2|HLA-E	Hepatocytes Fibrosis Associated	MASL_vs_Control
GOBP_ACUTE_PHASE_RESPONSE	0.00107553	0.0222493	0.45506	-0.538665	-1.8985	35	A2M|FN1|PLSCR1|AHSG|EPO|LBP|HP|ORM1|TNFRSF11A|F2|TFRC|ITIH4|ORM2|ASS1|APCS|APOL2	Hepatocytes Fibrosis Associated	MASL_vs_Control
GOBP_AGING	7.67482e-05	0.00374159	0.538434	-0.396203	-1.76773	125	INHBA|TGFB3|ALPL|SOD2|TIMP1|CALCA|IGFBP2|WRN|SLC1A2|NFE2L2|LONP1|CCN2|IGFBP1|EPO|GLRX2|MBP|CLDN1|CASP9|PDGFRB|RPN2|CDKN2B|KMO|SERPINF1|VCAM1|SLC12A2|CTC1|SREBF1|MBD2|APEX1|RNF165|CX3CL1|AGT|TFRC|SEC63|SERPING1|ASS1|FOS|EIF2S1|SMAD4|COL4A2|CASP2|ATP2B1|AMFR|CTSC|PPP1R9B|GCLC|BAK1|ENDOG	Hepatocytes Fibrosis Associated	MASL_vs_Control
GOBP_AMEBOIDAL_TYPE_CELL_MIGRATION	0.000805183	0.0189429	0.477271	-0.274212	-1.41628	362	ARID5B|DDR2|HIF1A|MACF1|RAC1|LRP5|VEGFA|THBS1|SRF|TIMP1|NR4A1|CARD10|FN1|ADAM9|ACVR1|MCC|STAT1|LGALS8|NFE2L2|SCARB1|VIL1|ITGA2|TGFB2|MAPRE2|NF1|RREB1|SEMA4B|ADIPOR1|PRSS3|GPI|ADAMTS9|IQSEC1|PRKCA|NRP1|PIK3CA|PIK3CB|WNT5A|CENPV|SGPL1|ATP2B4|MECP2|ROCK2|YTHDF3|PTPN23|PKN3|SERPINF1|HDAC9|CTSH|ZFAND5|FBXW7|LRG1|FGFR1|APPL1|PROX1|SHH|ITGB1|FER|SPRED1|KLF4|NUS1|SEMA4F|ILK|CDH5|SEMA6B|PDCD10|CEACAM1|ENPP2|HSPB1|ACVR1B|PTPRG|APOE|PDCD6|AGT|PTEN|SEMA5A|RAB11A|AKT1|AAMP|IQGAP1|SLC8A1|SLIT2|ADTRP|SYNJ2BP|ERBB4|TACR1|MAP4K4|MIA3|SMAD4|ITGA4|MAPK14|RGCC|BRAF|EMC10	Hepatocytes Fibrosis Associated	MASL_vs_Control
GOBP_ANTIGEN_PROCESSING_AND_PRESENTATION	0.00709286	0.0743254	0.407018	-0.367369	-1.53877	80	EXT1|THBS1|RAB27A|B2M|ARL8B|RAB3C|CTSS|AP3B1|RAB3B|CTSL|NOD2|IKBKB|CTSH|DNM2|YTHDF1|ATG5|RAB32|PDIA3|TAP2|HLA-B|CLEC4A|IDE|RAB35|RAB10|RELB|WDFY4|HLA-E|CALR|MR1	Hepatocytes Fibrosis Associated	MASL_vs_Control
GOBP_ARP2_3_COMPLEX_MEDIATED_ACTIN_NUCLEATION	0.00621424	0.0680918	0.407018	-0.45745	-1.67729	40	GMFB|ARPC5L|FCHSD2|ACTR3|NCKAP1|CARMIL1|WASHC5|CYFIP1|JMY|ARPC4|ARPC1B|ARF1|WIPF3|WASF3|WASF1|ARPC2|PICK1|ACTR2|BRK1	Hepatocytes Fibrosis Associated	MASL_vs_Control
GOBP_AUTOPHAGOSOME_ORGANIZATION	0.000564397	0.014993	0.477271	-0.38582	-1.68338	105	ATP2A2|UBXN2B|UBQLN2|WDR45B|LRBA|RAB3GAP1|IFT20|MFN2|SEC22B|SCFD1|C9orf72|RAB1A|BAG3|PIP4K2A|RAB3GAP2|VMP1|AMBRA1|MAP1LC3B|MAP1LC3A|STX12|RAB1B|TMEM39A|RNF5|SNX18|ATG101|RAB7A|GABARAPL2|GABARAP|TCIRG1|RAB5A|TP53INP1|ATG5	Hepatocytes Fibrosis Associated	MASL_vs_Control
GOBP_BEHAVIOR	0.0044272	0.0555251	0.407018	-0.241894	-1.26071	464	KRAS|CSTB|NR4A2|CSNK1E|CFAP69|VWA1|HIF1A|EXT1|GIGYF2|THBS1|ZFHX3|IFT20|SRF|SOD2|ATXN1L|CALCA|B2M|SGK1|SLC7A11|ATP8A1|STAT3|ARRDC3|NR3C1|VDAC1|ORMDL3|CRTC1|ATAD1|SLC1A2|BTBD9|CLCN3|NCOR1|SHANK2|ADM2|DDO|APBA1|TMEM18|NRXN2|EIF4E|NF1|PTCHD1|PEX13|FADD|PLCB1|GPI|NCOA2|ADCY5|UBA6|VPS13A|ID2|RCAN1|NR4A3|GPR88|NPTX2|SLC11A2|ANKH|APP|MECP2|MORC1|GRIN2A|KCNJ10|PRNP|EGR2|SERPINF1|SLC16A1|UBR3|TNR|PRKAA1|LYPD1|DDHD2|MBD2|ARRB2|ADARB1|ITGB1|PARP1|ABCA2|YTHDF1|PUM1|SYNGAP1|SLC25A46|EGFR|DACH1|HIPK2|GATM|HOMER1|ACVR2A|RNF180|CXCL12|VLDLR|APOE|CDH23|PICALM|TLR2|AGT|PTEN	Hepatocytes Fibrosis Associated	MASL_vs_Control
GOBP_BIOLOGICAL_PROCESS_INVOLVED_IN_INTERACTION_WITH_HOST	0.0107207	0.0976929	0.38073	-0.291573	-1.36258	177	AGTR1|SLC7A1|TRIM38|ARL8B|IFITM3|THOC2|VAPA|HSPD1|IFITM2|MID2|GSN|PLSCR1|SCARB1|MRC1|SLC1A5|SLC20A2|ITGA2|IFIT1|CLDN1|CHMP4C|CTSL|NRP1|DDX39B|SCARB2|F11R|LY6E|TRIM21|ALYREF|SLC52A2|THOC1|ITGB1|TRIM22|ICAM1|RAB7A|EGFR|EPS15|TRIM5|TFRC|ITGB5|IFITM1|SIVA1|DDB1|CHMP2A|TPCN1|CIITA|IST1|APCS|ITGA5|TRIM31|BCL2L1|IDE|GAS6	Hepatocytes Fibrosis Associated	MASL_vs_Control
GOBP_BIOLOGICAL_PROCESS_INVOLVED_IN_SYMBIOTIC_INTERACTION	0.00153891	0.0282617	0.45506	-0.282314	-1.39211	261	IFI27|AGTR1|FN1|SLC7A1|TRIM38|ARL8B|IFITM3|THOC2|VAPA|HSPD1|IFITM2|MID2|GSN|PLSCR1|APOL1|CDK9|SCARB1|MRC1|SLC1A5|SLC20A2|ITGA2|CCNT1|IFIT1|STOM|CLDN1|CHMP4C|CTSL|NRP1|DDX39B|SCARB2|EEF1A1|F11R|LY6E|TRIM21|RAB9A|ALYREF|ROCK2|CHD1|SLC52A2|THOC1|TAF11|ITGB1|TRIM22|ICAM1|YTHDC2|RAB7A|EGFR|F2|RAB5A|EPS15|TRIM5|APOE|TFRC|ITGB5|IFITM1|SIVA1|RAB29|CCNK|DDB1|CHMP2A|TPCN1|CIITA|PPIB|IST1|APCS|ITGA5|TRIM31|BCL2L1|IDE|GAS6|JAK2|GAPDH|TRIM25	Hepatocytes Fibrosis Associated	MASL_vs_Control
GOBP_BIOMINERAL_TISSUE_DEVELOPMENT	0.00159286	0.0288115	0.45506	-0.347195	-1.54907	125	IGF1|STIM1|DDR2|ALPL|TENT5A|ENPP1|ISG15|HIF1A|TUFT1|WLS|ACVR1|ACVR2B|LGR4|WDR72|AHSG|CCN1|FAM20A|EIF2AK3|ANKH|SNX10|ROCK2|TMEM38B|PHEX|CNNM4|SBDS|BCOR|NOTUM|TFIP11|HEY2	Hepatocytes Fibrosis Associated	MASL_vs_Control
GOBP_BLASTOCYST_DEVELOPMENT	0.000872581	0.019901	0.477271	-0.373755	-1.62119	102	IGF1|SRF|MFN2|NDEL1|CUL3|BYSL|DAD1|SP3|HORMAD1|RBBP8|LATS1|SUPT6H|PPP4R4|TEAD4|GABPA|TBL1XR1|EMG1|SBDS|TTLL4|BCOR|MATR3|CNOT3|PELO|KLF4|LATS2|NBN|LPAR6|ZNF830	Hepatocytes Fibrosis Associated	MASL_vs_Control
GOBP_BLASTOCYST_FORMATION	0.00887383	0.0869919	0.38073	-0.449238	-1.60783	38	SRF|MFN2|CUL3|BYSL|SP3|LATS1|SUPT6H|TEAD4|GABPA|MATR3|CNOT3|LATS2	Hepatocytes Fibrosis Associated	MASL_vs_Control
GOBP_BLOOD_VESSEL_MORPHOGENESIS	0.00131582	0.0254639	0.45506	-0.256646	-1.33862	473	STIM1|TAFA5|HIF1A|LRP5|MYO1E|ENPEP|VEGFA|THBS1|SRF|NR4A1|AGTR1|CARD10|FN1|PPP3R1|MYDGF|PGK1|ACVR1|STAT3|STAT1|ACTG1|C1GALT1|NFE2L2|PRKCB|CXCL10|PPP1R16B|ADM2|XBP1|CCN2|TNFAIP2|TGFB2|OTULIN|BTG1|NF1|CEMIP2|CCN1|SHC1|EIF2AK3|ADAMTS9|PRKCA|WARS2|NRP1|ADAMTS1|PIK3CA|PDGFRB|COL3A1|PIK3CB|WNT5A|SGPL1|ATP2B4|RAP1A|QKI|LRP2|ISM1|MECP2|CCM2|ROCK2|SERPINF1|SULF1|ANGPTL3|SLC12A2|HDAC9|CD160|JAG1|CTSH|FBXW7|LRG1|ACKR3|HEY2|PROX1|SMAD1|SEC24B|SHH|ITGB1|CALD1|C5AR1|SPRED1|TGFBI|KLF4|NUS1|EPAS1|CDH5|HIPK2|PDCD10|AIMP1|ARHGAP24|CEACAM1|RAMP1|HSPB1|PDGFA|TIPARP|SHB|APOE|CX3CL1|PDCD6|AGT|TYMP|SEMA5A|PDE3B|ERBB2|B4GALT1|C3|AKT1|SAT1|AAMP|RNF213|SLIT2|TGFBR3|RUNX1|ADTRP|ITGA5|PDCL3|SYNJ2BP|SERPINE1|UNC5B|TEAD2|PLCD3|MIA3|COL4A2|MAPK7|MAPK14|RGCC|JMJD6|EGLN1	Hepatocytes Fibrosis Associated	MASL_vs_Control
GOBP_BODY_MORPHOGENESIS	0.000163046	0.00624346	0.518848	-0.539483	-1.98933	42	TGFB3|ARID5B|PHLDB2|GREM2|RAB3GAP1|ANKRD11|WNT3|CSRNP1|ZNF281|PLEKHA1|SGPL1|SKI|MAB21L2|TIPARP	Hepatocytes Fibrosis Associated	MASL_vs_Control
GOBP_BONE_MINERALIZATION	0.00355808	0.0475225	0.431708	-0.36848	-1.57351	93	IGF1|DDR2|ALPL|TENT5A|ENPP1|ISG15|HIF1A|TUFT1|ACVR1|ACVR2B|LGR4|AHSG|CCN1|EIF2AK3|ANKH|SNX10|TMEM38B|PHEX|SBDS|BCOR|NOTUM	Hepatocytes Fibrosis Associated	MASL_vs_Control
GOBP_CALCIUM_ION_TRANSMEMBRANE_TRANSPORT	0.00995638	0.0933281	0.38073	-0.267678	-1.30877	245	STIM1|ATP2A2|ITPR1|FKBP1A|PDE4D|CUL5|PPP3R1|VDAC1|MICU3|CXCL10|CACNB2|CRACR2A|CCN2|SUMO1|EPO|SLC9A1|PLCB1|GNB5|VMP1|TRPM8|ATP2B4|LIME1|SEC61A1|TMEM38B|GRIN2A|PRNP|STIM2|NOS1AP|UBR3|IBTK|ATP2C1|TRPM7|MICU2|CLIC2|ATP1B1|PLCH1|PLCE1|HAP1|GRIN3A|NPPA|PDE4B|F2|SRI|GEM|GP5|ATG5|CX3CL1|ITPR2|SCN8A|CAMK2D|PLCH2|SLC8A1|TPCN1|UBASH3B|F2R|ATP2B2|ATP2C2|G6PD|SCN2A|GAS6|GSTO1|ERO1A|PKD1|ATP2B1|P2RX7|THADA|MCUB|TMEM165|DIAPH1|PANX1|BAK1|CACHD1|PTK2B|HSPA2|GP1BA|DRD4|STAC3|PLCG2|PKD2|JPH1|PMPCB|TRDN|FBXO11|YWHAE|TRPC4AP	Hepatocytes Fibrosis Associated	MASL_vs_Control
GOBP_CANONICAL_WNT_SIGNALING_PATHWAY	0.00405015	0.0524408	0.407018	-0.276501	-1.35802	243	NR4A2|CSNK1G3|CSNK1E|DAB2|EXT1|LRP5|LRP6|PLEKHA4|IFT20|WLS|IGFBP2|MCC|SIAH2|DDX3X|GPC5|WNT3|LGR4|TNKS2|DAPK3|CTNND1|IGFBP1|OTULIN|WWTR1|GSKIP|LATS1|DIXDC1|FRAT1|CCAR2|CCNYL1|USP8|WNT5A|CDK14|RYK|TBL1XR1|TLE4|NID1|PRDM15|STK3|NFKB1|CSNK1A1|USP34|SHH|LIMD1|KLF4|LATS2|ILK|TBL1X|EGFR|TLE1|PFDN5|GID8|RAB5A|SDHAF2|TLE2|APOE|PTPRO|RNF220|PTEN|BAMBI|TLE6|SEMA5A|TMEM131L|TCF7L2|WNT9B|FOXO1|DKK2|LYPD6|CCDC88C|MAPK14|SIAH1|CSNK1D|STK4|LRRK2|EMD|UBAC2|USP47|WNK1	Hepatocytes Fibrosis Associated	MASL_vs_Control
GOBP_CELLULAR_LIPID_CATABOLIC_PROCESS	3.24239e-05	0.002122	0.557332	0.382895	1.7272	199	MFSD2A|APOA5|ACAA1|HADHB|TYSND1|ETFBKMT|SMPD3|ACADM|MCEE|HADHA|ABCB11|HSD17B4|ACOX1|ABHD1|HEXA|PNPLA2|AADAC|PNPLA3|ECHDC2|MLYCD|LIPG|ALDH1L2|ECH1|LPIN3|SCP2|NEU4|PNPLA6|CPT1B|FAAH|APOC2|PLCG1|NUDT8|APOA4|ACADS|PNPLA7|SLC27A4|CYP4A11|ECHS1|IDH1|PNPLA5|EHHADH|PPARA|PRKCD|ACER1|ACOT8|ACAD10|HSD17B10|ACAA2|FABP1|NEU3|PNPLA4|ETFB|ABHD12|ABCD4|AMACR|SLC25A17|NUDT7|DECR1|CPT1A|ABHD3|PLA2G5|ECI1|CPT2|LPIN1|ETFA|PCCB|ACACB|CYP4F12|SLC27A2|ETFDH	Hepatocytes Fibrosis Associated	MASL_vs_Control
GOBP_CELLULAR_RESPONSE_TO_COPPER_ION	5.06211e-05	0.00282497	0.557332	-0.703031	-2.20001	22	MT1M|MT1G|MT2A|NFE2L2|MT1H|MT1X|APP|MT1F|PRNP|MAP1LC3A|MT1A|MT1E|HSF1	Hepatocytes Fibrosis Associated	MASL_vs_Control
GOBP_CELLULAR_RESPONSE_TO_HORMONE_STIMULUS	1.01306e-05	0.000838279	0.593325	-0.287138	-1.50262	486	CGA|INHBA|OGT|NR4A2|NR5A2|DDR2|ENPP1|DAB2|CA2|SOCS2|NR4A1|AGTR1|NDEL1|ERFE|SLC39A14|SGK1|ACVR1|IGFBP2|STAT3|TRIB3|NR3C1|RBFOX2|STAT1|UMODL1|PIP4K2A|FGF21|NFE2L2|PRKCB|PIAS2|ZNF106|PTPN2|NCOR1|XBP1|UFSP2|RARRES2|CTSS|LONP1|IGFBP1|NKX3-1|STRN3|EIF4E|LANCL2|AHSG|SLC9A1|ADIPOR1|GOT1|SHC1|PLCB1|NCOA2|CTSL|RAF1|LATS1|NR4A3|CASP9|NR1H4|PIK3CA|HNRNPU|SOCS3|USP8|SNX5|PTGES3|CNOT9|MYO1C|ROCK2|PHEX|SERPINF1|PRKDC|HDAC9|ZNF592|TBC1D4|HSF1|PRKAA1|SORBS1|CTSH|SREBF1|CYFIP1|NFKB1|APPL1|PTPRA|C2CD5|C1QTNF12|PPARGC1B|GHR|BCAR3|PARP1|CRY1|DDIT4|ZDHHC7|FER|PLPP1|GCK|SYAP1|LATS2|GTF2H1|ESR2|SIK2|CEACAM1|RAMP1|GRB14|ACSL1|PTPRE|USO1|APEX1|DENND4C|BAIAP2|AGT|PMEPA1|PGRMC2|SPINK1|PDE3B|AKT1|LPIN2|ATP1A1|SLIT2|FGB|ADTRP|RAB8A|FOXO1|NEDD4|ASS1|GRB10|SRA1|CDC6|IDE|CRK|ZFP36|KDM1A|FOS|PAGR1	Hepatocytes Fibrosis Associated	MASL_vs_Control
GOBP_CELLULAR_RESPONSE_TO_INSULIN_STIMULUS	0.000137354	0.00561825	0.518848	-0.342276	-1.60285	180	OGT|ENPP1|NDEL1|ERFE|SLC39A14|TRIB3|STAT1|PIP4K2A|PRKCB|ZNF106|PTPN2|XBP1|RARRES2|LONP1|IGFBP1|AHSG|SLC9A1|ADIPOR1|GOT1|SHC1|NCOA2|RAF1|NR1H4|PIK3CA|SOCS3|SNX5|MYO1C|PRKDC|HDAC9|ZNF592|TBC1D4|PRKAA1|SORBS1|SREBF1|CYFIP1|APPL1|PTPRA|C2CD5|C1QTNF12|GHR|BCAR3|PARP1|ZDHHC7|FER|GCK|SYAP1|SIK2|CEACAM1|GRB14|PTPRE|USO1|DENND4C|BAIAP2|AGT|PDE3B|AKT1|LPIN2|RAB8A|FOXO1|GRB10	Hepatocytes Fibrosis Associated	MASL_vs_Control
GOBP_CELLULAR_RESPONSE_TO_INTERFERON_BETA	0.00434981	0.0547452	0.407018	-0.632295	-1.79192	16	IFITM2|STAT1|PNPT1|UBE2K|IRF1|UBE2G2|NDUFA13|TRIM6	Hepatocytes Fibrosis Associated	MASL_vs_Control
GOBP_CELLULAR_RESPONSE_TO_PEPTIDE	4.44467e-06	0.000499846	0.610527	-0.328284	-1.64278	308	INHBA|OGT|IGF1|NR4A2|DDR2|ENPP1|RIPK2|CA2|KLF1|SOCS2|NR4A1|CASP4|AGTR1|NDEL1|ERFE|SLC39A14|STAT3|TRIB3|ABCC1|STAT1|UMODL1|PIP4K2A|FGF21|NFE2L2|PRKCB|ZNF106|PTPN2|XBP1|RARRES2|LONP1|IGFBP1|AHSG|SLC9A1|ADIPOR1|GOT1|SHC1|PLCB1|NCOA2|RAF1|NOD2|NR4A3|NR1H4|PIK3CA|SOCS3|SNX5|APP|MYO1C|ROCK2|GRIN2A|PRNP|VCAM1|PRKDC|HDAC9|ZNF592|TBC1D4|HSF1|PRKAA1|SORBS1|SREBF1|CYFIP1|NFKB1|APPL1|PTPRA|C2CD5|C1QTNF12|GHR|BCAR3|PARP1|ZDHHC7|FER|GCK|ICAM1|SYAP1|SIK2|CEACAM1|GRB14|PTPRE|CD36|USO1|APEX1|DENND4C|BAIAP2|AGT|DDX11|GFER|SPINK1|PDE3B|AKT1|LPIN2	Hepatocytes Fibrosis Associated	MASL_vs_Control
GOBP_CELLULAR_RESPONSE_TO_PEPTIDE_HORMONE_STIMULUS	5.02971e-06	0.000532484	0.610527	-0.346072	-1.70619	255	INHBA|OGT|NR4A2|DDR2|ENPP1|CA2|SOCS2|NR4A1|AGTR1|NDEL1|ERFE|SLC39A14|STAT3|TRIB3|STAT1|UMODL1|PIP4K2A|FGF21|NFE2L2|PRKCB|ZNF106|PTPN2|XBP1|RARRES2|LONP1|IGFBP1|AHSG|SLC9A1|ADIPOR1|GOT1|SHC1|PLCB1|NCOA2|RAF1|NR4A3|NR1H4|PIK3CA|SOCS3|SNX5|MYO1C|ROCK2|PRKDC|HDAC9|ZNF592|TBC1D4|HSF1|PRKAA1|SORBS1|SREBF1|CYFIP1|NFKB1|APPL1|PTPRA|C2CD5|C1QTNF12|GHR|BCAR3|PARP1|ZDHHC7|FER|GCK|SYAP1|SIK2|CEACAM1|GRB14|PTPRE|USO1|APEX1|DENND4C|BAIAP2|AGT|SPINK1|PDE3B|AKT1|LPIN2|RAB8A|FOXO1|ASS1|GRB10|CDC6|IDE|CRK|FOS	Hepatocytes Fibrosis Associated	MASL_vs_Control
GOBP_CELLULAR_RESPONSE_TO_TOPOLOGICALLY_INCORRECT_PROTEIN	0.00087489	0.019901	0.477271	-0.375094	-1.63474	107	NGLY1|CUL3|ATF6|HSPD1|TMEM33|BAG3|FGF21|NFE2L2|PTPN2|HSPA9|XBP1|RHBDD1|PARP8|MBTPS1|UGGT2|EIF2AK3|KLHL15|AKIRIN2|ERN1|ATF3|PPP1R15A|PIGBOS1|CTH|RACK1|HSF1|DERL1|RNF5|AUP1|YOD1|EIF2AK2|ERLEC1|BAG6|HSPA14|HERPUD1	Hepatocytes Fibrosis Associated	MASL_vs_Control
GOBP_CELLULAR_RESPONSE_TO_TYPE_II_INTERFERON	0.000547119	0.0148072	0.477271	-0.397694	-1.69584	89	NLRC5|GBP2|PARP9|IRF8|STAT1|ACTG1|GSN|PARP14|PTPN2|MRC1|GBP1|DAPK3|GBP4|CDC37|ACTR3|CLDN1|FLNB|WNT5A|MYO1C|HPX|ZYX|CX3CL1|TLR2|ASS1|IFNGR1|IRF1|DAPK1|JAK2|GAPDH	Hepatocytes Fibrosis Associated	MASL_vs_Control
GOBP_CELLULAR_RESPONSE_TO_VASCULAR_ENDOTHELIAL_GROWTH_FACTOR_STIMULUS	0.0031621	0.0440309	0.431708	-0.424999	-1.66038	53	MT1G|VEGFA|NR4A1|CD63|NRP1|PIK3CA|ERN1|PDGFRB|PIK3CB|ATP2B4|MYO1C|VCAM1|MAPKAPK2|NUS1|HSPB1	Hepatocytes Fibrosis Associated	MASL_vs_Control
GOBP_CELLULAR_RESPONSE_TO_ZINC_ION	0.000478205	0.0132919	0.498493	-0.662219	-1.98198	19	MT1M|MT1G|MT2A|MT1H|MT1X|MT1F|MT1A|MT1E|PARP1	Hepatocytes Fibrosis Associated	MASL_vs_Control
GOBP_CELL_ACTIVATION_INVOLVED_IN_IMMUNE_RESPONSE	0.00596699	0.0661459	0.407018	-0.279673	-1.34712	223	DYSF|RIPK2|AP1G1|BCR|ENPP3|RAB27A|VAMP7|HSPD1|IFI35|HMCES|APBB1IP|STAT3|IRF8|NFKBIZ|XBP1|SOCS5|FES|TCIM|LBP|DOCK10|LAT2|SUPT6H|NR4A3|TP53BP1|APP|EXO1|IL4R|RABGEF1|RIF1|LGALS3|IRF4|MYB|THOC1|IL33|GPR183|FER|ICAM1|NCKAP1L|SHLD3|CEACAM1|RASGRP1|NBN|SHB|ENTPD7|NDFIP1|LIG4|TFRC	Hepatocytes Fibrosis Associated	MASL_vs_Control
GOBP_CELL_CELL_SIGNALING_BY_WNT	0.000377084	0.011264	0.498493	-0.281357	-1.45417	368	NR4A2|CSNK1G3|CSNK1E|MACF1|RAC1|DAB2|EXT1|LRP5|LRP6|PLEKHA4|FERMT2|IFT20|CPE|CUL3|WLS|ATP6V1C2|IGFBP2|MCC|SIAH2|GRK5|MDFIC|DDX3X|TIAM1|GPC5|WNT3|LGR4|TNKS2|DAPK3|CTNND1|IGFBP1|PPP2CA|OTULIN|WWTR1|GSKIP|LATS1|DIXDC1|FRAT1|CCAR2|CCNYL1|USP8|WNT5A|APP|CDK14|RYK|PTPN23|TBL1XR1|SULF1|FBXW11|TLE4|RACK1|NID1|ZRANB1|SALL1|DCDC2|PRKAA1|PRDM15|PIAS4|STK3|HMGXB4|NOTUM|NFKB1|MBD2|CDC73|CSNK1A1|SKI|USP34|SHH|TNIK|TAX1BP3|LIMD1|KLF4|LATS2|ILK|TBL1X|EGFR|TLE1|PFDN5|ROR1|GID8|RAB5A|SDHAF2|TLE2|APOE|TLR2|PTPRO|RNF220|PTEN|BAMBI|TLE6|SEMA5A|TMEM131L|DDB1|RNF213|TCF7L2|WNT9B|FOXO1|FBXW4|GRB10|DKK2|ATP6V0C|LYPD6|IFT80|CCDC88C|MAPK14|SIAH1|CSNK1D|STK4|LRRK2|CSNK2A1|EMD|UBAC2|USP47|WNK1	Hepatocytes Fibrosis Associated	MASL_vs_Control
GOBP_CELL_CYCLE_G1_S_PHASE_TRANSITION	0.000116337	0.00507583	0.538434	-0.326836	-1.57336	224	INHBA|USP37|DDR2|GIGYF2|INO80|CUL5|PLRG1|CUL3|ACVR1|DDX3X|DPF3|ECD|BRD4|NKX3-1|TM4SF5|PPP2CA|EIF4E|PPP6C|TCIM|PLCB1|CDK16|LSM10|UBE2E2|ID2|RBBP8|WAC|LATS1|ADAMTS1|ATP2B4|CCNH|CDK14|ACTB|CDKN2B|AMBRA1|PRKDC|BCL7A|ANKRD17|KHDRBS1|FBXW7|CACUL1|APPL1|GSPT1|KIF14|CDC73|ITGB1|MBLAC1|TAF1|KLF4|LATS2|EIF4EBP1|EGFR|SMARCD1|ACVR1B|RFWD3|APEX1|PSME3|SASS6|PTEN|APBB1|AKT1|CDKN2C|MN1|CDK18|CUL1|BTN2A2|CDC6|CDK17|PAGR1|ACTL6B|RGCC|SDE2|WEE1|CASP2|PRAP1|PKD1	Hepatocytes Fibrosis Associated	MASL_vs_Control
GOBP_CELL_CYCLE_PHASE_TRANSITION	0.00027619	0.00920504	0.498493	-0.262611	-1.36987	479	INHBA|USP37|DDR2|HUS1|GIGYF2|INO80|CUL5|HECW2|PLRG1|CUL3|MAP3K20|ATF5|NSUN2|BABAM2|ACVR1|NPM1|PARP9|CDC5L|DDX3X|PINX1|TPD52L1|SMC5|DPF3|ECD|BRD4|PRPF19|NKX3-1|TM4SF5|PPP2CA|EIF4E|PPP6C|SPDL1|TCIM|PLCB1|IER3|CDK16|HORMAD1|LSM10|CHMP4C|UBE2E2|ID2|RBBP8|WAC|LATS1|DDX39B|ADAMTS1|CHFR|INTS7|TOPBP1|TAF2|CCAR2|TP53BP1|ATP2B4|CCNH|MUS81|ATR|APP|CDK14|MECP2|ACTB|CDKN2B|AMBRA1|PRKDC|BCL7A|ANKRD17|NEK6|KHDRBS1|AKAP8L|CTC1|ABCB1|THOC1|FBXW7|CACUL1|APPL1|GSPT1|KIF14|CDC73|PROX1|ITGB1|DNM2|CRY1|MBLAC1|TAF1|KLF4|LATS2|EIF4EBP1|EGFR|PPME1|SMARCD1|ARPP19|ACVR1B|RFWD3|NBN|CCDC57|APEX1|PSME3|UIMC1|ZNF830|SASS6|PTEN|RAB11A|GEN1|PCID2|DDB1|APBB1|AKT1|CAMSAP3|CHMP2A|CDKN2C|ZNF207|MN1|TMOD3|CDK18|CUL1|BTN2A2|ESPL1|TEX14|LCMT1|ZNF16|TTI2|CDC6|CDK17|PAGR1|CDC25B|APBB2|MAPK14|ACTL6B|RGCC|SDE2|NOP53|WEE1|XRCC3|USP47|CASP2|ZW10|PRAP1|PKD1|DLGAP5|INIP|RAD50|ZFYVE19	Hepatocytes Fibrosis Associated	MASL_vs_Control
GOBP_CELL_DEATH_IN_RESPONSE_TO_HYDROGEN_PEROXIDE	0.00203177	0.0340157	0.431708	-0.564966	-1.8417	25	DDR2|PDE8A|NFE2L2|PAWR|NR4A3|RACK1|PDCD10|TXN|TRAP1|STK25|LRRK2|ENDOG|MET|PARK7|FOXP1	Hepatocytes Fibrosis Associated	MASL_vs_Control
GOBP_CELL_DEATH_IN_RESPONSE_TO_OXIDATIVE_STRESS	0.000670811	0.0164818	0.477271	-0.408528	-1.72124	82	NCOA7|DDR2|HIF1A|NONO|SOD2|SLC7A11|SFPQ|PDE8A|NFE2L2|PDK1|PAWR|ZNF622|GSKIP|NR4A3|RACK1|STK24|DIABLO|FBXW7|PARP1|PDCD10|TXN|HSPB1|GFER|AKT1|TRAP1|STK25|NME5|MAPK7|JAK2|LRRK2|TLR4	Hepatocytes Fibrosis Associated	MASL_vs_Control
GOBP_CELL_MATRIX_ADHESION	0.000328253	0.0102021	0.498493	-0.323309	-1.54228	206	PHLDB2|MACF1|RAC1|MKLN1|VEGFA|THBS1|FERMT2|BCR|SRF|FN1|ADAM9|PLEKHA2|ACTG1|TIAM1|ACER2|PPFIA1|DAPK3|CD63|ITGA2|CCN2|ITGA1|THSD1|VCL|NF1|SLC9A1|NF2|ADAMTS9|NRP1|ACTN1|COL3A1|PIK3CB|PEAK1|BCAM|ROCK2|VCAM1|ANGPTL3|NID1|PTPRJ|JAG1|SORBS1|FGA|PTPRA|TRPM7|ITGB1|ILK|ITGBL1|RHOD|CORO2B|CD36|ZYX|CX3CL1|PTEN|ITGB5|CAMSAP3|FGB|DUSP22|ITGA5|SERPINE1|FGG|VTN|MAP4K4|ITGA4|PKHD1|CSF1|PKD1|LIMCH1|DDR1|CD44|FMN1|ONECUT1|SRC|AJUBA|RASA1|STRC|PTK2B	Hepatocytes Fibrosis Associated	MASL_vs_Control
GOBP_CELL_SUBSTRATE_ADHESION	6.56153e-05	0.00344792	0.538434	-0.30489	-1.52144	306	NTN4|PHLDB2|MACF1|RAC1|DAB2|MKLN1|VEGFA|THBS1|FERMT2|BCR|SRF|FN1|ST6GAL1|ADAM9|PLEKHA2|ACTG1|RAB1A|TIAM1|ACER2|GBP1|PPFIA1|DAPK3|CD63|ITGA2|CCN2|ITGA1|THSD1|VCL|NF1|RREB1|SLC9A1|CCN1|NF2|MELTF|ADAMTS9|NRP1|ACTN1|COL3A1|PIK3CB|CARMIL1|PEAK1|BCAM|ROCK2|VCAM1|ANGPTL3|NID1|PTPRJ|JAG1|SORBS1|FGA|KIF14|PTPRA|AKIP1|TRPM7|ITGB1|DNM2|FER|ILK|ITGBL1|RHOD|CORO2B|CD36|ZYX|CX3CL1|PTPRO|PTEN|ITGB5|CAMSAP3|FGB|DUSP22|ITGA5|SERPINE1|CRK|FGG|VTN|GAS6|MAP4K4|ITGA4|JAK2|BRAF|STK4|PKHD1|CSF1|PPARD|CALR|PKD1|LIMCH1|DDR1|CD44|FMN1|ONECUT1|PRKX|SRC|AJUBA|RASA1|ARPC2|STRC|PTK2B|SRCIN1|RSU1|ARHGEF7|FZD4|ACTN4|HSD17B12|ITGA2B|PTK2|DOCK1|SRGAP2|CDKN2A	Hepatocytes Fibrosis Associated	MASL_vs_Control
GOBP_CELL_SUBSTRATE_JUNCTION_ORGANIZATION	0.00145064	0.0269987	0.45506	-0.378043	-1.63051	96	PHLDB2|MACF1|RAC1|VEGFA|THBS1|FERMT2|BCR|FN1|ACTG1|DAPK3|ITGA2|THSD1|VCL|MAPRE2|SLC9A1|IQSEC1|NRP1|ACTN1|DST|PEAK1|ROCK2|PTPRJ|SORBS1|PTPRA	Hepatocytes Fibrosis Associated	MASL_vs_Control
GOBP_CELL_SURFACE_RECEPTOR_SIGNALING_PATHWAY_INVOLVED_IN_CELL_CELL_SIGNALING	0.00312633	0.0437122	0.431708	-0.250059	-1.30207	454	NR4A2|CSNK1G3|CSNK1E|MACF1|RAC1|DAB2|EXT1|LRP5|LRP6|PLEKHA4|RAB3GAP1|FERMT2|IFT20|CPE|CUL3|WLS|ATP6V1C2|IGFBP2|MCC|SIAH2|GRK5|MDFIC|DDX3X|TIAM1|GPC5|WNT3|LGR4|TNKS2|DAPK3|CTNND1|IGFBP1|PPP2CA|OTULIN|WWTR1|GSKIP|LATS1|DIXDC1|FRAT1|CCAR2|CCNYL1|USP8|WNT5A|S1PR2|APP|CDK14|MECP2|RYK|GRIN2A|TBL1XR1|SULF1|FBXW11|TLE4|RACK1|NID1|ZRANB1|SALL1|DCDC2|PRKAA1|PRDM15|PIAS4|STK3|HMGXB4|NOTUM|NFKB1|MBD2|ARRB2|CDC73|CSNK1A1|SKI|USP34|SHH|TNIK|TAX1BP3|LIMD1|KLF4|LATS2|INSYN2A|ILK|TBL1X|EGFR|TLE1|SLC29A1|PFDN5|ROR1|GID8|RAB5A|SDHAF2|BAIAP2|TLE2|APOE|TLR2|PTPRO|RNF220|PTEN|BAMBI|TLE6|SEMA5A|TMEM131L|C3|DDB1|AKT1|RNF213|TCF7L2|WNT9B|GRID2|FOXO1|FBXW4|GRB10|DKK2|ATP6V0C|LYPD6|IFT80|CCDC88C|MAPK14|SIAH1|CSNK1D|STX1A|STK4|LRRK2|CSNK2A1|EMD|UBAC2|USP47|WNK1	Hepatocytes Fibrosis Associated	MASL_vs_Control
GOBP_CHEMOKINE_PRODUCTION	0.00189958	0.0324823	0.45506	-0.42553	-1.71578	65	RIPK2|HIF1A|ARG2|SELENOK|DDX3X|SOCS5|TSLP|LBP|MBP|MIF|NOD2|ERBIN|NR1H4|WNT5A|OAS3|APP|IL4R|IL33|KLF4|EIF2AK2	Hepatocytes Fibrosis Associated	MASL_vs_Control
GOBP_CIRCADIAN_RHYTHM	0.000206964	0.00746054	0.518848	-0.355144	-1.64276	160	OGT|CSNK1E|NONO|ZFHX3|KCNH7|ATF5|SFPQ|NFIL3|NUDT12|SIAH2|CRTC1|BTBD9|PER2|NCOR1|LGR4|TPH2|OPN3|HNRNPD|NCOA2|ID2|CCAR2|HNRNPU|RAI1|NDUFA9|ROCK2|PRKDC|FBXW11|HUWE1|PRKAA1|SREBF1|FBXW7|TNFRSF11A|BHLHE40|PROX1|PARP1|CRY1|USP7|ID3|AHR|HOMER1|PIWIL2|PTEN|DDB1|MAPK10|ASS1|USP9X|METTL3|KDM5A|F7|RELB|CSNK1D	Hepatocytes Fibrosis Associated	MASL_vs_Control
GOBP_CIRCULATORY_SYSTEM_PROCESS	0.000195077	0.00712872	0.518848	-0.272509	-1.42322	434	NCALD|ATP2A2|YES1|EXT1|PDE4D|LRP5|ECE1|ENPEP|VEGFA|FERMT2|BCR|SOD2|AGTR1|SMAD5|CALCA|SLC7A1|SGK1|ATP8A1|TJP2|CD38|ABCC1|STAT1|SLC1A2|GSN|PER2|CXCL10|ABCC4|ADM2|TMEM161B|CACNB2|SLC1A5|SLC7A2|SLC22A3|MYL4|SLC38A1|CCN2|ITGA1|SUMO1|TGFB2|KCNJ3|LPA|WWTR1|EPO|SLC9A1|SLC16A7|KCND3|IER3|ID2|ARHGAP42|NEDD4L|PIK3CA|SLC44A1|ATP2B4|SNX5|TNNI3K|MEF2A|LRP2|SLC13A3|MECP2|ROCK2|TMEM38B|SLC12A2|SLC5A3|NOS1AP|SLC16A1|PTPRJ|FGA|SREBF1|ABCB1|HEY2|SLC1A4|SLC4A5|CLIC2|ATP1B1|KCNJ8|ABCA2|GJC3|SLC16A2|SLC22A5|EPAS1|CDH5|PPCS|NPPA|C2CD4A|SLC29A1|PDE4B|CEACAM1|SLC5A6|CORO2B|KCNMB4|CD36|SRI|ATG5|CXCL12|APOE|PTPRO|AGT|SLC28A2|CAMK2D|TFRC|DOCK4|ATP1A1|STK39|SLC8A1|SLIT2|TJP3|SLC38A2|MAP2K6|SERPING1|FGB|F2R|ATP2B2	Hepatocytes Fibrosis Associated	MASL_vs_Control
GOBP_COLLAGEN_CATABOLIC_PROCESS	0.00695361	0.0737247	0.407018	0.487981	1.6373	37	PRTN3|RETREG3|MMP14|CST3|ADAMTS2|ADAMTS3|MMP21|MMP20|MMP16|MMP24|MMP19	Hepatocytes Fibrosis Associated	MASL_vs_Control
GOBP_CRD_MEDIATED_MRNA_STABILIZATION	0.010598	0.0968212	0.38073	-0.669247	-1.70384	11	CSDE1|HNRNPD|YBX1|HNRNPU|DHX9	Hepatocytes Fibrosis Associated	MASL_vs_Control
GOBP_CYTOKINE_MEDIATED_SIGNALING_PATHWAY	8.42779e-05	0.00389273	0.538434	-0.299001	-1.53231	348	IL1RN|MX1|RIPK2|ISG15|AZI2|HIF1A|EXT1|IL1RAPL2|GREM2|NLRC5|IFI27|CASP4|OSMR|IFITM3|WBP1L|IFITM2|STAT3|OAS2|PARP9|TBK1|STAT1|PARP14|CXCL10|NFKBIZ|PTPN2|MAP3K7|IL1R1|SOCS5|TSLP|CDC37|OTULIN|EPO|ADIPOR1|FADD|PLCB1|IL13RA1|YTHDF2|NR1H4|WNT5A|OAS3|IL17RB|UBE2K|CXCL2|CNOT9|ZC3H15|YTHDF3|STAT4|IL4R|IKBKB|RABGEF1|PTPRJ|THPO|PIAS4|HPX|SPPL2A|TNFRSF11A|IL1RAP|APPL1|IL33|ACKR3|IL15RA|ADAR|BIRC3|GHR|IL1RL2|FER|ILK|CEACAM1|ACSL1|BIRC2|ACKR2|TRAF2|RBM47|CXCL12|CX3CL1|NKIRAS1|IL6ST|IFITM1|TNFRSF1A|AKT1|STK39|SLIT2	Hepatocytes Fibrosis Associated	MASL_vs_Control
GOBP_CYTOKINE_PRODUCTION_INVOLVED_IN_IMMUNE_RESPONSE	0.00490316	0.0578254	0.407018	-0.358	-1.53617	95	TGFB3|RIPK2|B2M|DDX1|MAP3K7|IL1R1|PRG2|TGFB2|MIF|NOD2|NR4A3|WNT5A|RSAD2|MAPKAPK2|RABGEF1|CD160|DHX36|APOA2|SPON2|CD36|UBE2J1|DDX21|TRAF2|ATG5|DENND1B	Hepatocytes Fibrosis Associated	MASL_vs_Control
GOBP_CYTOPLASMIC_TRANSLATION	1.11303e-05	0.000890301	0.593325	-0.504421	-2.07575	70	EIF3H|EIF3A|EIF3E|YBX3|EIF3I|CSDE1|HNRNPD|YBX1|EIF3F|YTHDF2|HNRNPU|NEMF|ZC3H15|EIF2S2|RACK1|EIF3L|EIF3B|DHX36|EIF5|ETF1|CNBP|EIF2S3|NCBP1|EIF3J|DPH3|UNK|DHX9|DPH1|METTL3|EIF3CL|DHX29|EIF3M	Hepatocytes Fibrosis Associated	MASL_vs_Control
GOBP_CYTOPLASMIC_TRANSLATIONAL_INITIATION	0.00304312	0.0431212	0.431708	-0.509843	-1.79692	35	EIF3H|EIF3A|EIF3E|EIF3I|EIF3F|YTHDF2|EIF2S2|EIF3L|EIF3B|EIF5|EIF2S3|NCBP1|EIF3J|METTL3|EIF3CL|DHX29|EIF3M	Hepatocytes Fibrosis Associated	MASL_vs_Control
GOBP_CYTOSOLIC_PATTERN_RECOGNITION_RECEPTOR_SIGNALING_PATHWAY	0.00178917	0.0311117	0.45506	-0.388619	-1.64959	85	GRAMD4|RIPK2|PELI1|DDX3X|RNF135|MAP3K7|COLEC12|OTULIN|TRIM15|DDX60|PIK3AP1|NOD2|ERBIN|NR1H4|OAS3|TIFA|RSAD2|ANKRD17|ALPK1|BIRC3|FLOT1|PUM1|BIRC2|MAP2K6|IFIH1|IRF7|TRIM25|NOP53|TLR4|PUM2|SEC14L1|WDFY1|ITCH|CYLD	Hepatocytes Fibrosis Associated	MASL_vs_Control
GOBP_DEFENSE_RESPONSE_TO_BACTERIUM	0.000125304	0.00529489	0.518848	-0.35945	-1.67072	162	RIPK2|ISG15|CASP4|GBP2|OAS2|TBK1|RBCK1|IRF8|ARG2|RAB1A|PLA2G2A|NFKBIZ|LEAP2|GBP4|RARRES2|ZG16|PRG2|COLEC12|LBP|SHC1|RAB14|NOD2|AKIRIN2|NR1H4|DHX15|OAS3|GSDMB|PPP1R11|CASP7|TNFSF8|ANKRD17|CD160|HP|FGA|C5AR1|F2|SPON2|CD36|TF|TLR2|TNFRSF1A|RNF213|FGB|SERPINE1|SEH1L|HLA-E|OPTN|ZNFX1|TLR4|P2RX7|MR1|NLRC4	Hepatocytes Fibrosis Associated	MASL_vs_Control
GOBP_DEFENSE_RESPONSE_TO_GRAM_POSITIVE_BACTERIUM	0.00464093	0.0570312	0.407018	-0.43634	-1.70742	55	RIPK2|CASP4|GBP2|TBK1|PLA2G2A|GBP4|RARRES2|ZG16|LBP|NOD2|PPP1R11|TNFSF8|C5AR1|CD36|TLR2|SEH1L|HLA-E|P2RX7|MR1|LYG1|CRP	Hepatocytes Fibrosis Associated	MASL_vs_Control
GOBP_DEFENSE_RESPONSE_TO_SYMBIONT	7.65255e-07	0.000128118	0.659444	-0.364761	-1.78505	238	GRAMD4|MX1|ISG15|AZI2|NLRC5|IFI27|TRIM38|IFITM3|DDX1|IFITM2|IFI44L|OAS2|PARP9|TBK1|MID2|STAT1|SELENOK|PLSCR1|RNF135|GBP3|CXCL10|GBP1|TARBP2|ZG16|IFI6|IFIT1|TRIM15|DDX60|FADD|SERINC3|POLR3B|APOBEC3F|SERINC5|ERBIN|DHX15|OAS3|TRIM21|ILF3|GPAM|RSAD2|MLKL|POLR3D|MOV10|TTC4|DHX36|IFIT5|IL33|ADARB1|ADAR|TRIM22|DDIT4|KCNJ8|EIF2AK2|NCBP1|SPON2|DDX21|TRIM5|ATG5|RTP4|TLR2|SENP7|EXOSC4|IFITM1|APOBEC3G|DHX9|IFIH1|TRIM31|ZC3HAV1|IRF7|BCL2L1|IFIT3|IRF1|CGAS|ATG16L1|TRIM25|ZNFX1|TANK|HTRA1|SEC14L1|RNF216|USP27X|STAT2|ITCH|IRF5|TOMM70|MICA|DDX17|HERC5|PDE12	Hepatocytes Fibrosis Associated	MASL_vs_Control
GOBP_DEPHOSPHORYLATION	0.000614839	0.0156167	0.477271	-0.290591	-1.44946	295	PTP4A1|PPP2R2A|DUSP5|RPRD1B|ALPL|SGPP1|FKBP1A|PTPN3|NUAK1|PPP3R1|PTP4A2|MGAT5|PTPN2|BOD1|PPP1R16B|ITGA2|ITGA1|TGFB2|PPP2CA|PPP6C|CTTNBP2NL|PPP2R5E|INPP5B|PTPN12|MTMR7|PLPP6|ACP1|PLPPR1|RCAN1|PPP4R4|PPP1R12A|PDGFRB|PTPRD|PPP1R15A|PPP1R11|PPP6R3|PTPA|INPP5A|PTPRH|ROCK2|PTPN23|AMBRA1|IKBKB|FBXW11|PTPRJ|UBLCP1|LGALS3|PTPRA|PP2D1|PPARGC1B|SPPL3|INPP1|TPTE|PLPP1|NCEH1|FRA10AC1|SSU72|CDH5|YWHAB|PTPRF|NCKAP1L|TNS3|SGPP2|ARPP19|PTPRE|PTPRG|SDHAF2|PPM1K|PTPRO|PTEN	Hepatocytes Fibrosis Associated	MASL_vs_Control
GOBP_DETECTION_OF_BIOTIC_STIMULUS	0.0066164	0.0713881	0.407018	-0.513284	-1.71159	29	SCARB1|LBP|NOD2|PTPRJ|C4B|DACH1|TLR2|HLA-B|TLR4|NLRC4|CDHR2|YAP1|TSPO|PGLYRP2|CD1D|FAP|LY96|NOD1|PAK1|HLA-DRB1	Hepatocytes Fibrosis Associated	MASL_vs_Control
GOBP_DETECTION_OF_MECHANICAL_STIMULUS	0.00214978	0.035156	0.431708	0.518205	1.76411	39	ASIC2|ANO3|TMEM120A|FYN|TTN|PKD1L1|CTNNB1|WHRN|SCN11A|JUP|KCNQ1|MKKS|PJVK|CDH2|HTR2A	Hepatocytes Fibrosis Associated	MASL_vs_Control
GOBP_DEVELOPMENT_OF_PRIMARY_FEMALE_SEXUAL_CHARACTERISTICS	0.00706101	0.0740994	0.407018	-0.370001	-1.55796	81	CGA|INHBA|ARID5B|A2M|VEGFA|GAS2|UMODL1|PLEKHA1|NUP107|ADAMTS1|SGPL1|ARRB2|FST|DACH1|TIPARP|ZNF830|AFP|SLIT2|GDF9	Hepatocytes Fibrosis Associated	MASL_vs_Control
GOBP_DEVELOPMENT_OF_PRIMARY_SEXUAL_CHARACTERISTICS	0.000525042	0.0142633	0.477271	-0.335085	-1.56356	168	CGA|INHBA|ARID5B|A2M|FNDC3A|VEGFA|TNFSF10|YBX3|GAS2|UMODL1|DHX37|CSDE1|PRDX4|NKX3-1|TGFB2|REC8|PLEKHA1|NUP107|ADAMTS1|PDGFRB|WNT5A|SGPL1|LRP2|TFPT|EIF2S2|SALL1|ARRB2|FST|MAMLD1|FER|ARID4B|DACH1|WDR48|PDGFA|TIPARP|ACVR2A|ZNF830|AFP|SLIT2|GDF9|ARID4A	Hepatocytes Fibrosis Associated	MASL_vs_Control
GOBP_DNA_TEMPLATED_TRANSCRIPTION_ELONGATION	0.00348278	0.0469523	0.431708	-0.330193	-1.47412	126	INTS9|GTF2F2|ELL2|CDK9|MED6|BRD4|MED28|CCNT1|MED8|MED14|DDX39B|SUPT6H|INTS7|CCAR2|HNRNPU|WDR43|INTS4|MED10|INTS6|ALYREF|TCEA1|MED18|THOC1|MED29|CDC73|CCNT2|SCAF8|SHH|MED11|INTS2|ADRM1|ZC3H4|PWWP2B|TCERG1|ELOB|MED23|ELL|NCBP1|PCID2|CCNK|INTS5|WDR82	Hepatocytes Fibrosis Associated	MASL_vs_Control
GOBP_DOPAMINERGIC_NEURON_DIFFERENTIATION	0.000215024	0.00757253	0.518848	-0.637183	-2.05366	24	NR4A2|CSNK1E|HIF1A|LRP6|VEGFA|TIAM1|WNT3|WNT5A|RYK|SHH|WNT9B|FOXA1|CSNK1D	Hepatocytes Fibrosis Associated	MASL_vs_Control
GOBP_DOSAGE_COMPENSATION	0.000650911	0.0161028	0.477271	-0.579086	-1.93101	29	OGT|YTHDC1|PHF20|WDR5|RLIM|EXOSC10|KANSL3|SMCHD1|HNRNPU|JARID2|MSL1|PCGF5|METTL3|LRIF1|PCGF3	Hepatocytes Fibrosis Associated	MASL_vs_Control
GOBP_EMBRYONIC_BRAIN_DEVELOPMENT	0.00637755	0.0695561	0.407018	0.676911	1.78575	13	MFSD2A|MKS1|CDK20|CTNNB1|IFT140	Hepatocytes Fibrosis Associated	MASL_vs_Control
GOBP_ENDOCRINE_HORMONE_SECRETION	0.00813271	0.0817701	0.38073	-0.447187	-1.63966	40	CGA|INHBA|DAB2|AGTR1|NKX3-1|KDM5B	Hepatocytes Fibrosis Associated	MASL_vs_Control
GOBP_ENDOCRINE_PROCESS	0.0074712	0.0770562	0.407018	-0.386689	-1.55446	64	CGA|INHBA|KRAS|DAB2|ECE1|ENPEP|AGTR1|NKX3-1|KDM5B	Hepatocytes Fibrosis Associated	MASL_vs_Control
GOBP_ENDOPLASMIC_RETICULUM_CALCIUM_ION_HOMEOSTASIS	0.00614504	0.0676424	0.407018	-0.541942	-1.7467	24	ATP2A2|ITPR1|TGM2|SELENOK|FIS1|APP|CAMK2D|HERPUD1|BCAP31|THADA|BAK1|RAP1GDS1	Hepatocytes Fibrosis Associated	MASL_vs_Control
GOBP_ENDOPLASMIC_RETICULUM_TO_GOLGI_VESICLE_MEDIATED_TRANSPORT	0.000335418	0.0103634	0.498493	-0.37258	-1.65853	127	VAMP7|SEC22B|CUL3|VAPA|SCFD1|RAB1A|USE1|COPA|MIA2|SEC31A|PPP6C|TMED9|COPG1|LMAN2|TMED7|IER3IP1|RAB2A|GOSR2|COPB2|SEC23B|RAB1B|PGAP1|LMAN1|PEF1|ERGIC1|SEC24B|SEC24D|YIF1A|YIPF6|YKT6|USO1|SEC23IP|SEC24C|PDCD6|TRAPPC12|RAB29|GOLGA2|TRAPPC2B|PREB|ARCN1|TMED4|MIA3|TRAPPC10|TRAPPC13|COPG2|CSNK1D|KDELR2|RNF139|LRRK2|BCAP31|ZW10|SAR1A	Hepatocytes Fibrosis Associated	MASL_vs_Control
GOBP_ENDOTHELIAL_CELL_DEVELOPMENT	7.87926e-05	0.00376384	0.538434	-0.478031	-1.91557	62	EZR|PDE4D|VEGFA|RAP1B|TJP2|RAPGEF1|RAB1A|PPP1R16B|VCL|CLDN1|PLCB1|PPP1R12A|RAP1A|F11R|S1PR2|MSN|CCM2|ROCK2|IKBKB|RAB1B|ICAM1|CDH5|TNFRSF1A|TJP3|ARHGEF26|AFDN	Hepatocytes Fibrosis Associated	MASL_vs_Control
GOBP_ENDOTHELIUM_DEVELOPMENT	0.000346252	0.0105684	0.498493	-0.387836	-1.70539	112	EZR|PDE4D|VEGFA|RAP1B|TJP2|RAPGEF1|ACVR1|EDF1|RAB1A|CXCL10|ACVR2B|PPP1R16B|VCL|BTG1|CLDN1|PLCB1|NRP1|PPP1R12A|ZEB1|RAP1A|F11R|S1PR2|MSN|CCM2|ROCK2|IKBKB|JAG1|RAB1B|HEY2|PROX1|ICAM1|CDH5|PDCD10|CEACAM1	Hepatocytes Fibrosis Associated	MASL_vs_Control
GOBP_EPITHELIAL_CELL_DEVELOPMENT	0.00279207	0.0404429	0.431708	-0.313891	-1.47032	174	EZR|FOSL2|HIF1A|FNDC3A|PDE4D|MYO1E|VEGFA|RAP1B|TJP2|RAPGEF1|RAB1A|C1GALT1|ROS1|PPP1R16B|VCL|CLDN1|PLCB1|FLNB|TFCP2L1|PPP1R12A|WNT5A|RAP1A|F11R|S1PR2|MSN|CCM2|ROCK2|IKBKB|JAG1|RAB1B|PROX1|SLC4A5|SIPA1|FER|ICAM1|ARID4B|EPAS1|CDH5|GRHL2|PALLD|YIPF6|IL6ST|B4GALT1|TNFRSF1A|ADAMTSL4|AKT1|IQGAP1|TJP3|ARID4A|ARHGEF26|FRMD6|AFDN|CCDC88C|FOXA1|GPAT4|PKHD1|RHEB	Hepatocytes Fibrosis Associated	MASL_vs_Control
GOBP_EPITHELIAL_CELL_DIFFERENTIATION	0.000375569	0.011264	0.498493	-0.264282	-1.38387	487	KRAS|NR5A2|EZR|FOSL2|HIF1A|SGPP1|DAB2|EXT1|FNDC3A|PDE4D|MYO1E|VEGFA|NFIB|BCR|RAP1B|IFT20|ADAM9|GSTA2|PPP3R1|SLC7A11|TJP2|RAPGEF1|PGK1|ACVR1|MYO6|EDF1|VDAC1|STAT1|KLF7|RAB1A|C1GALT1|ROS1|NFKBIZ|ACVR2B|PPP1R16B|VIL1|WDR77|ITGA2|OPN3|VCL|BTG1|WWTR1|KDM5B|ACADVL|CLDN1|NF2|PLCB1|ID2|FLNB|NRP1|TFCP2L1|LATS1|PPP1R12A|MYO7A|WNT5A|ZEB1|RAP1A|F11R|S1PR2|MSN|BCCIP|CCM2|ROCK2|TMEM38B|CDKN2B|IKBKB|SALL1|JAG1|LGALS3|RAB1B|SPRED2|HEY2|PROX1|FST|SEC24B|SLC4A5|SIPA1|ZDHHC7|FER|ICAM1|ARID4B|SPRED1|PELO|KLF4|LATS2|ID3|EPAS1|CDH5|GRHL2|MTSS1|PALLD|YIPF6|DEUP1|CEACAM1|PIH1D1|PLAAT4|MAFF|ASCL1|CDH23|PTPRO|IL6ST|B4GALT1|TNFRSF1A|ADAMTSL4|AKT1|CAMSAP3|DNPH1|IQGAP1|PTCH2|TJP3|ARID4A|WNT9B|ARHGEF26|FRMD6|FN3K|AHI1|HNRNPH3|ERBB4|SERPINE1	Hepatocytes Fibrosis Associated	MASL_vs_Control
GOBP_EPITHELIAL_CELL_PROLIFERATION	0.00700485	0.0737785	0.407018	-0.255696	-1.30816	347	IGF1|HIF1A|DAB2|VEGFA|NFIB|THBS1|NR4A1|AGTR1|B2M|MYDGF|STAT3|MCC|STAT1|NFKBIZ|SCARB1|LGR4|PPP1R16B|XBP1|WDR77|NKX3-1|TGFB2|NF1|RREB1|KDM5B|CLDN1|ID2|PRKCA|BTBD10|RAF1|NOD2|NRP1|NR4A3|ERN1|PIK3CB|WNT5A|ZEB1|SLC39A9|CDKN2B|SERPINF1|SULF1|PRKDC|JAG1|STK3|FBXW7|LRG1|FGFR1|CDC73|PROX1|FST|SHH|JAML|SERPINB1|C5AR1|ANGPTL8|MTSS1|EGFR|DACH1|WDR48|PDCD10|AIMP1|CEACAM1|SGPP2|ACVR2A|CXCL12|APOE|PDCD6|SEMA5A|SPINK1|CPB2|IFT172|ERBB2|B4GALT1|AKT1|TCF7L2|TGFBR3|PDCL3|SYNJ2BP|BCL2L1|ZFP36|SIX4|IFT80|TACR1|ITGA4|RGCC|ARNT|EMC10|STK4|PKHD1|NEAT1|PPARD|HTRA1|CFLAR|FRS2	Hepatocytes Fibrosis Associated	MASL_vs_Control
GOBP_ERAD_PATHWAY	0.00479563	0.0576356	0.407018	-0.339825	-1.47662	100	UBXN8|NGLY1|UBQLN2|FAF1|ERLIN1|ATF6|FAF2|NFE2L2|XBP1|SEC61B|RHBDD1|UBE4A|UGGT2|MAN1B1|HM13|RNF121|DERL1|RNF5|UBXN4|USP25|AUP1|YOD1|ERLEC1|UBE2J1|MAN1A1|BAG6|ERLIN2|HERPUD1|TMEM259|TRIM25|RNF139|EDEM2|UBAC2|BCAP31|CALR|UGGT1|AMFR|UBXN1|SGTA|UBE2G2	Hepatocytes Fibrosis Associated	MASL_vs_Control
GOBP_ERK1_AND_ERK2_CASCADE	8.97074e-05	0.00406166	0.538434	-0.315794	-1.55426	264	INHBA|IGF1|DUSP5|EZR|DDR2|ARHGAP8|RIPK2|DAB2|EIF3A|FERMT2|RAP1B|TIMP3|FN1|PDE8A|ARRB1|PLA2G2A|FGF21|ROS1|GAREM1|PTPN2|GBP1|CCN2|EPO|CCN1|MIF|SHC1|PRKCA|NOD2|NRP1|PDGFRB|ATF3|RAP1A|APP|THPO|FGA|CTSH|FBXW7|TNFRSF11A|SPRED2|ARRB2|ACKR3|GPR183|C5AR1|ICAM1|SPRED1|TRAF7|EGFR|FGFR4|CEACAM1|RASGRP1|ROR1|PDGFA|CD36|APOE|TF|CX3CL1|AGT|PTEN|ERBB2|TGFBR3|FGB|BTN2A2|F2R|GRB10|SYNJ2BP|ERBB4|FGG|GAS6|SMAD4|BRAF|ZDHHC17|PKHD1|CFLAR|FRS2|TLR4|ACE2|SEMA6A|DDR1|CD44|MTURN|MARCO	Hepatocytes Fibrosis Associated	MASL_vs_Control
GOBP_ER_NUCLEUS_SIGNALING_PATHWAY	0.0047079	0.0574444	0.407018	-0.448836	-1.698	46	ATP2A2|ERLIN1|ATF6|TMEM33|NFE2L2|PTPN2|XBP1|MBTPS1|EIF2AK3|PPP1R15A|SREBF1|FBXW7	Hepatocytes Fibrosis Associated	MASL_vs_Control
GOBP_ESTABLISHMENT_OF_ENDOTHELIAL_BARRIER	8.44087e-05	0.00389273	0.538434	-0.519017	-2.02904	51	EZR|PDE4D|VEGFA|RAP1B|TJP2|RAPGEF1|RAB1A|PPP1R16B|VCL|CLDN1|PLCB1|PPP1R12A|RAP1A|F11R|S1PR2|MSN|ROCK2|IKBKB|RAB1B|ICAM1|CDH5	Hepatocytes Fibrosis Associated	MASL_vs_Control
GOBP_ESTABLISHMENT_OF_MITOTIC_SPINDLE_LOCALIZATION	0.0105255	0.0965264	0.38073	-0.466498	-1.65711	36	UBXN2B|NDEL1|SPDL1|ANKFN1|FBXW11|ITGB1|NDE1|MAPRE1|ESPL1|PKHD1|ZW10|PAFAH1B1|DCTN1|NUMA1|CENPA|CDK5RAP2	Hepatocytes Fibrosis Associated	MASL_vs_Control
GOBP_ESTABLISHMENT_OF_PROTEIN_LOCALIZATION_TO_ENDOPLASMIC_RETICULUM	0.000135557	0.00557643	0.518848	-0.537071	-1.9712	41	RAB3GAP1|SRPRA|UBL4A|RAB3GAP2|SEC61B|SEC61G|TRAM1|SEC61A1|SRP72|SRPRB|SRP68|MAN1A1|BAG6|SEC63|HERPUD1|SPCS1|RAB10|SRP54|SGTA|BHLHE40-AS1|VPS54|SRP9	Hepatocytes Fibrosis Associated	MASL_vs_Control
GOBP_ESTABLISHMENT_OF_RNA_LOCALIZATION	3.69108e-05	0.0022907	0.557332	-0.372387	-1.70794	152	YTHDC1|CPSF6|THOC2|NSUN2|NUP205|LRPPRC|SRSF1|NPM1|HNRNPA3|RANBP2|NUP58|NUP98|FYTTD1|YBX1|PNPT1|POM121C|AHCTF1|DDX39B|SUPT6H|NUP107|SSB|DDX19B|IWS1|QKI|ATR|NUP62|ALYREF|NUP160|HSF1|KHDRBS1|AKAP8L|G3BP2|THOC1|POLDIP3|NUP85|POM121|NUP188|FLOT1|NOL6|UPF3B|NXT1|HNRNPA2B1|NUP210|NCBP1|DDX19A|PCID2|RANBP17|DHX9	Hepatocytes Fibrosis Associated	MASL_vs_Control
GOBP_EXOCRINE_SYSTEM_DEVELOPMENT	0.00643908	0.0698116	0.407018	-0.459199	-1.64411	37	TGFB3|NTN4|NFIB|TGM2|WLS|NKX3-1|TGFB2|NRP1|TFCP2L1|SHH|EGFR|PDGFA	Hepatocytes Fibrosis Associated	MASL_vs_Control
GOBP_EXTRINSIC_APOPTOTIC_SIGNALING_PATHWAY	0.000740699	0.0179538	0.477271	-0.326044	-1.5418	193	INHBA|IGF1|SGPP1|FAF1|THBS1|IFI27|TIMP3|TNFSF10|BCL2L14|ACVR1|RBCK1|SIAH2|BAG3|DDX3X|SH3RF1|NFKBIZ|G0S2|TGFB2|IFI6|NF1|FADD|BIRC6|RAF1|NRP1|ATF3|DIABLO|LGALS3|FGA|STK3|FGFR1|EYA4|IL33|ICAM1|GABARAP|PRDX2|ACVR1B|TNFRSF10B|EYA3|PSME3|TRAF2|CX3CL1|AGT|PTEN|SIVA1|TNFRSF1A|AKT1|TCF7L2|PDIA3|FGB|SERPINE1|UNC5B|CASP10|BCL2L1|FGG|DAPK1|MAPK7|JAK2	Hepatocytes Fibrosis Associated	MASL_vs_Control
GOBP_FACE_DEVELOPMENT	0.000372967	0.011264	0.498493	-0.51463	-1.88884	41	TGFB3|ARID5B|RAB3GAP1|SRF|ANKRD11|CSRNP1|RAF1|PLEKHA1|WNT5A|SGPL1|ZFAND5|SKI|GRHL2|TIPARP	Hepatocytes Fibrosis Associated	MASL_vs_Control
GOBP_FACE_MORPHOGENESIS	0.000159697	0.00622332	0.518848	-0.64379	-2.07495	24	TGFB3|ARID5B|RAB3GAP1|ANKRD11|CSRNP1|PLEKHA1|SGPL1|SKI|TIPARP	Hepatocytes Fibrosis Associated	MASL_vs_Control
GOBP_FATTY_ACID_BETA_OXIDATION	7.60394e-08	2.32146e-05	0.704976	0.572257	2.18908	70	MFSD2A|ACAA1|HADHB|TYSND1|ETFBKMT|ACADM|HADHA|ABCB11|HSD17B4|ACOX1|ECHDC2|MLYCD|ALDH1L2|ECH1|SCP2|CPT1B|ACADS|ECHS1|EHHADH|PPARA|ACOT8|ACAD10|HSD17B10|ACAA2|FABP1|ETFB|ABCD4|AMACR|SLC25A17|DECR1|CPT1A|ECI1|CPT2|ETFA|ACACB|SLC27A2|ETFDH|ACOX2	Hepatocytes Fibrosis Associated	MASL_vs_Control
GOBP_FATTY_ACID_CATABOLIC_PROCESS	1.28243e-07	3.41934e-05	0.690132	0.524167	2.16111	99	MFSD2A|ACAA1|HADHB|TYSND1|ETFBKMT|ACADM|MCEE|HADHA|ABCB11|HSD17B4|ACOX1|ABHD1|ECHDC2|MLYCD|ALDH1L2|ECH1|LPIN3|SCP2|CPT1B|FAAH|NUDT8|ACADS|SLC27A4|CYP4A11|ECHS1|EHHADH|PPARA|ACOT8|ACAD10|HSD17B10|ACAA2|FABP1|ETFB|ABCD4|AMACR|SLC25A17|NUDT7|DECR1|CPT1A|ABHD3|ECI1|CPT2|LPIN1|ETFA|PCCB|ACACB|CYP4F12|SLC27A2|ETFDH|ACOX2	Hepatocytes Fibrosis Associated	MASL_vs_Control
GOBP_FATTY_ACID_METABOLIC_PROCESS	8.41716e-06	0.000746143	0.593325	0.351725	1.6705	334	MFSD2A|APOA5|ACAA1|PDK2|HADHB|TYSND1|AVPR1A|ETFBKMT|ACADM|MCEE|HADHA|ABCB11|HSD17B4|ACOX1|ABHD1|SIRT4|CAV1|PNPLA3|ECHDC2|ACOT7|CYP4V2|MLYCD|CYGB|CYP2A7|SOX9|ACSM3|ACSF2|ANKRD23|CRYL1|CYP2B6|WDTC1|ALDH1L2|SLC27A5|FADS6|THEM4|ECH1|LPIN3|ACBD4|CYP2A6|SCP2|HACD1|NDUFAB1|CYP4A22|HACD4|ACSL5|ACOT12|GSTM4|CPT1B|FAAH|APOC2|SCD5|NUDT8|CYP2C9|APOA4|POR|CYP3A4|ACADS|ECHDC3|SLC27A4|DCAF5|CYP4A11|CES2|ECHS1|EHHADH|HSD17B8|PPARA|CYP2E1|CYP4Z1|PDK4|PRKAR2B|AKR1C1|SLC22A13|ACOT8|CYP2C8|SCD|ACAD10|HSD17B10|ACAA2|FABP1|ETFB|ABHD12|LIAS|ABCD4|AMACR|SLC25A17|FABP3|MLXIPL|NUDT7|DECR1|GNPAT|GGT5|RGN|CPT1A|ABHD3|PRKAB1|PLA2G5|ECI1|ACSL6|CPT2|LPIN1|ETFA|GSTM1|PCCB|AASDH|MORC2|ACOT1|PTGR2|ACACB|MID1IP1	Hepatocytes Fibrosis Associated	MASL_vs_Control
GOBP_FIBRINOLYSIS	0.00827117	0.0827002	0.38073	-0.531245	-1.68575	23	PROS1|THBS1|FGA|F2|F11|CPB2|SERPING1|FGB|SERPINE1|FGG|VTN	Hepatocytes Fibrosis Associated	MASL_vs_Control
GOBP_FIBROBLAST_PROLIFERATION	0.00829933	0.0827539	0.38073	-0.360001	-1.52657	86	IGF1|DDR2|FOSL2|SOD2|FN1|ECD|NF1|PAWR|MIF|NDUFS4|PDGFRB|COL3A1|WNT5A|PTGES3|CTC1|CDC73|SKI|EGFR|DACH1|PDGFA|TP53INP1|AGT|LIG4|RRN3|DHX9|CDC6|GAS6	Hepatocytes Fibrosis Associated	MASL_vs_Control
GOBP_FOCAL_ADHESION_ASSEMBLY	0.0017234	0.0304088	0.45506	-0.396466	-1.65839	79	PHLDB2|MACF1|RAC1|VEGFA|THBS1|FERMT2|BCR|ACTG1|DAPK3|ITGA2|THSD1|VCL|SLC9A1|NRP1|ACTN1|PEAK1|ROCK2|PTPRJ|SORBS1|PTPRA|RHOD|CORO2B|PTEN|CAMSAP3	Hepatocytes Fibrosis Associated	MASL_vs_Control
GOBP_FORMATION_OF_CYTOPLASMIC_TRANSLATION_INITIATION_COMPLEX	0.000322407	0.0101576	0.498493	-0.705052	-1.99812	16	EIF3H|EIF3A|EIF3E|EIF3I|EIF3F|EIF2S2|EIF3L|EIF3B|EIF5|EIF3J|EIF3CL|EIF3M|EIF3C	Hepatocytes Fibrosis Associated	MASL_vs_Control
GOBP_GASTRULATION	0.00354558	0.0474435	0.431708	-0.330258	-1.50064	143	INHBA|IL1RN|DUSP5|PHLDB2|EXT1|LRP5|SRF|FN1|CUL3|WLS|ACVR1|ACVR2B|WNT3|ITGA2|TRIM15|MBP|NF2|GPI|ETS2|ZBTB17|NR4A3|DLD|WNT5A|RACK1|CDC73|SMAD1|ITGB1|LMBRD1|KLF4|ARFRP1	Hepatocytes Fibrosis Associated	MASL_vs_Control
GOBP_GERMINAL_CENTER_FORMATION	0.000578161	0.0152461	0.477271	0.745671	1.96714	13	RC3H1|PKN1|TNFSF13B|CXCL13	Hepatocytes Fibrosis Associated	MASL_vs_Control
GOBP_GLAND_DEVELOPMENT	0.00176178	0.0309343	0.45506	-0.271186	-1.38681	345	CGA|TGFB3|ARID5B|NTN4|EZR|HIF1A|EXT1|LRP5|PTPN3|SOCS2|VEGFA|NFIB|SRF|SOD2|CUL3|TGM2|WLS|OAS2|NR3C1|WNT3|PHF2|XBP1|WDR77|ITGA2|CADM1|LMO4|NKX3-1|TGFB2|HNRNPD|NF1|RREB1|PNPT1|KDM5B|FADD|CLDN1|SP3|ID2|RAF1|NRP1|TFCP2L1|LATS1|PLAG1|PIK3CA|WNT5A|MSN|CDKN2B|SERPINF1|SULF1|SALL1|CTC1|FPGS|FBXW7|TNFRSF11A|NFKB1|CDH1|PROX1|SHH|ACAT1|EGFR|SLC29A1|CEACAM1|PRDX2|ASH1L|PDGFA|JARID2	Hepatocytes Fibrosis Associated	MASL_vs_Control
GOBP_GLYCOPROTEIN_BIOSYNTHETIC_PROCESS	0.00865499	0.0854695	0.38073	-0.265703	-1.30794	269	OGT|IGF1|GOLPH3|GLCE|DSEL|GALNTL6|EXT1|PLOD2|ST6GAL1|DPM1|B3GAT3|DPY19L3|ST8SIA4|DPY19L1|ALG13|C1GALT1|MGAT5|ACER2|GALNT11|DAD1|UGGT2|PAWR|ALG5|PLCB1|FUT6|PMM2|B4GALT5|HS6ST3|B3GALNT2|PGM3|MAN1B1|TMEM258|RPN2|PLOD1|SLC35C1|DPAGT1|AATF|POMT2|MAGT1|IL33|CHST15|CHPF2|ABCA2|STT3A|NUS1|B3GALNT1|KRTCAP2|FUT3|RAMP1|UBE2J1|HS2ST1|B3GNT3|DPY19L4|POMT1|MAN1A1|GALNT3|B4GALT1|GOLGA2|TCF7L2|FKRP|SLC39A8|CHST8|SOAT1	Hepatocytes Fibrosis Associated	MASL_vs_Control
GOBP_GOLGI_VESICLE_TRANSPORT	6.27876e-06	0.000627789	0.610527	-0.334658	-1.65161	280	STEAP2|GOLPH3|MACF1|AP1G1|RAB12|VAMP7|SEC22B|ARFGEF2|ATP9B|CUL3|VAPA|SCFD1|RAB1A|PITPNB|COG5|AP1G2|USE1|COPA|MIA2|SEC31A|PPP6C|SPTBN1|VPS13A|TMED9|RAB14|ACSL3|COPG1|GOLGA4|MON2|LMAN2|TMED7|IER3IP1|ARFGAP3|ARFGAP2|GGA1|RAB2A|GOSR2|BLZF1|RACK1|COPB2|SEC23B|RAB1B|BET1L|PGAP1|ATP2C1|LMAN1|PEF1|ERGIC1|SEC24B|SEC24D|BNIP1|CCDC22|RBSN|DNM2|ARFRP1|YIF1A|YIPF6|GABARAPL2|YKT6|VPS13C|USO1|EPS15|SEC23IP|SEC24C|PDCD6|TRAPPC12|RAB29|GOLGA2|RAB26|TRAPPC2B|KIF16B|PREB|RAB8A|ARL1|SLC10A7|DOP1B|ARCN1|TMED4|EXOC6|KIF1C|MIA3|TRAPPC10|RAB10|TRAPPC13|COPG2|CSNK1D|CORO7|EXOC5|KDELR2|OPTN|RNF139|LRRK2|BCAP31|ZW10|STX6|SAR1A	Hepatocytes Fibrosis Associated	MASL_vs_Control
GOBP_G_PROTEIN_COUPLED_ACETYLCHOLINE_RECEPTOR_SIGNALING_PATHWAY	0.00139195	0.0263702	0.45506	-0.724	-1.88578	12	ITPR1|PRKCB|PLCB1	Hepatocytes Fibrosis Associated	MASL_vs_Control
GOBP_HEAD_MORPHOGENESIS	0.000142758	0.00577366	0.518848	-0.614905	-2.068	30	TGFB3|ARID5B|RAB3GAP1|ANKRD11|WNT3|CSRNP1|PLEKHA1|SGPL1|SKI|TIPARP	Hepatocytes Fibrosis Associated	MASL_vs_Control
GOBP_HEMATOPOIETIC_PROGENITOR_CELL_DIFFERENTIATION	0.00499836	0.0584143	0.407018	-0.353344	-1.54896	108	INHBA|PRRC2C|EXT1|TENT2|SRF|CHD2|NFE2L2|CIAO3|HSPA9|HERC6|ZFAT|AP3B1|SP3|YTHDF2|EEF2|AGPAT5|PRKDC|SBDS|MYB|DHX36|FNIP1|ADAR|FST|SHH|ZNF784|EIF2AK2|RBM47|LIG4|PCID2	Hepatocytes Fibrosis Associated	MASL_vs_Control
GOBP_HEMATOPOIETIC_STEM_CELL_PROLIFERATION	0.000468277	0.0131172	0.498493	-0.603983	-1.96888	25	SART3|ATXN1L|ETV6|YTHDF2|WNT5A|THPO|CTC1|MECOM|ARIH2|PIM1|EIF2AK2|SHB|RUNX1	Hepatocytes Fibrosis Associated	MASL_vs_Control
GOBP_HEMOSTASIS	0.000648945	0.0161028	0.477271	-0.313636	-1.48465	191	CD9|PROS1|THBS1|SRF|RAB27A|METAP1|SLC7A11|ACTG1|PLSCR1|NFE2L2|JMJD1C|ITGA2|BLOC1S6|AP3B1|VCL|GPI|PRKCA|HGFAC|ACTN1|PIK3CA|COL3A1|PIK3CB|ENPP4|F11R|ITPK1|ACTB|F2RL2|CD59|GGCX|FGA|LMAN1|SHH|MYL12A|ILK|PABPC4|FUNDC2|CEACAM1|PRDX2|HSPB1|PDGFA|DTNBP1|F2|CD36|GP5|F11|APOE|C4BPB|IL6ST|CPB2|SERPING1|UBASH3B|FGB|F2R|ADTRP|SERPINE2|SERPINE1|FGG|VTN|GAS6|JAK2|MAPK14|F7	Hepatocytes Fibrosis Associated	MASL_vs_Control
GOBP_HETEROCYCLE_CATABOLIC_PROCESS	0.00134108	0.025814	0.45506	-0.26472	-1.37448	405	TENT5A|ENPP1|DCP1A|TRIR|PDE4D|TENT2|HNRNPC|GIGYF2|ENPP3|EIF3E|NT5C2|YBX3|NSUN2|TDG|PDE8A|LRPPRC|XRN2|OAS2|IDO2|XRN1|NPM1|ABCC1|NUDT12|DICER1|CDADC1|NFE2L2|SUCLG2|CSDE1|ZHX2|DIS3|LSM2|HNRNPD|EXOSC10|TENT5C|YBX1|PNPT1|PRKCA|EXOSC7|ENTPD4|APOBEC3F|EXOG|SSB|PNRC1|YTHDF2|ERN1|HNRNPU|MUS81|ENPP4|DERA|ITPA|MTHFS|METTL16|DPYD|CNOT9|ROCK2|YTHDF3|KMO|PDE9A|RBM7|MAPKAPK2|NUDT13|CRMP1|SECISBP2|REXO4|HSF1|FTO|MOV10|DHX36|GSPT1|MRTO4|FUS|ETF1|HNRNPA0|GAS5|ACAT1|YTHDF1|CNOT3|PELO|ZC3H4|PUM1|UPF3B|PABPC4|PDE4B|CNOT11|SMPDL3A|NCBP1|FASTKD1|SAMD4A|ENTPD7|APEX1|HINT1|TRAF2|RBM47|PDE10A|TYMP|ENTPD3|ZC3H14|EXOSC4|PCID2|MTREX|DXO|PATL1|AKT1|DNPH1|POLR2G|WDR82|APOBEC3G|DHX9|UPP1|CSDC2|PLEKHN1|NT5C1B|ZC3HAV1|NUDT19|ZFP36|MAGOHB|NUDT16L1|METTL3|PNP|MAPK14|TAF15|NT5E|ELAC2|TNRC6C|ZC3H18|CNOT6L|SAMD4B|SERBP1|CNOT4|SLCO1B1|CNOT2|PUM2|DKC1|FASTKD3|CELF1	Hepatocytes Fibrosis Associated	MASL_vs_Control
GOBP_HIPPO_SIGNALING	0.00388719	0.0511363	0.431708	-0.462414	-1.69719	41	WWC1|ARRDC3|SHANK2|WWTR1|NF2|LATS1|TEAD4|STK3|TEAD1|WTIP|MARK3|WWC2|LIMD1|LATS2|TIAL1|FRMD6|TEAD2|MAPK14|CORO7|STK4|AMOTL2|SRC|AJUBA	Hepatocytes Fibrosis Associated	MASL_vs_Control
GOBP_HISTONE_DEACETYLATION	0.00986851	0.092746	0.38073	-0.352657	-1.48813	83	YEATS2|VEGFA|BRMS1|WDR5|SFPQ|PER2|SMARCA5|MIER1|GATAD2A|MBIP|DR1|TBL1XR1|MIER3|HDAC9|AKAP8L|SREBF1|MBD2|MORF4L2|RRP8|TBL1X	Hepatocytes Fibrosis Associated	MASL_vs_Control
GOBP_HISTONE_H4_K16_ACETYLATION	0.00788789	0.0800916	0.38073	-0.566179	-1.69454	19	OGT|PHF20|WDR5|KANSL3|PIH1D1|ATG5|MSL1	Hepatocytes Fibrosis Associated	MASL_vs_Control
GOBP_HISTONE_MODIFICATION	0.00308681	0.0434872	0.431708	-0.256429	-1.33581	427	OGT|SART3|POLE3|SF3B3|NTMT1|YEATS2|VEGFA|RNF40|GTF2B|BRMS1|PHF20|ATXN7|WDR5|TGM2|OTUB1|SFPQ|BABAM2|ARRB1|NNMT|DEK|PER2|CDK9|JMJD1C|PRKCB|NFKBIZ|MAP3K7|BOD1|USP36|PHF2|WDR77|TAF12|SETD7|KDM6A|METTL23|KANSL3|CRTC2|SMARCA5|KDM5B|MIER1|PRKCA|SMYD5|WAC|GATAD2A|MBIP|KDM7A|TAF2|HCFC2|IWS1|UBE2E1|MECP2|ACTB|DR1|TBL1XR1|KAT6A|MIER3|HDAC9|HUWE1|BCOR|RIF1|PRKAA1|ING3|AKAP8L|IRF4|MECOM|SREBF1|RIOX2|MBD2|KDM4A|CDC73|MTHFR|USP3|MORF4L2|NOC2L|USP7|TAF1|ARID4B|PWWP2B|PAXBP1|RRP8|TBL1X|USP16|RLF|TRIP12|ASH1L|JARID2|PIH1D1|EYA3|DDX21|PIWIL2|UIMC1|METTL22|ATG5|SETD3|CAMK2D|NFYC|TAF5L|DDB1|APBB1|WDR82|MSL1|ARID4A|EED|PCGF5|USP21|KDM1A|PAGR1|SMAD4|JAK2|ACTL6B|PHF20L1|JMJD6|PCGF3|KDM5A	Hepatocytes Fibrosis Associated	MASL_vs_Control
GOBP_HOMEOSTASIS_OF_NUMBER_OF_CELLS	0.0108286	0.0980569	0.38073	-0.256188	-1.26328	261	INHBA|KRAS|AHSP|SART3|ISG15|HIF1A|EXT1|KLF1|VEGFA|GIGYF2|BCR|SRF|LGALS2|SMAD5|B2M|SLC7A11|STAT3|STAT1|PLA2G2A|NFKBIZ|PTPN2|LGR4|HSPA9|AP3B1|NF1|EPO|FADD|MIF|GPI|SP3|ID2|DOCK10|PIK3CB|SLC11A2|GPAM|PRKDC|MYB|GPR183|ADAR|EPAS1|WDR48|NCKAP1L|HIPK2|PDE4B|PRDX2|ACVR1B|ACIN1|TCIRG1|TSPO2|ACVR2A|RRN3|AKT1|TGFBR3|TMOD3|ARID4A|F2R|G6PD|ZNF16|ZFP36|SLC40A1|JAK2|MAPK14|JMJD6|ARNT	Hepatocytes Fibrosis Associated	MASL_vs_Control
GOBP_IMMUNE_EFFECTOR_PROCESS	7.25823e-05	0.00365399	0.538434	-0.278605	-1.4512	460	TGFB3|DYSF|A2M|YES1|RIPK2|AP1G1|BCR|ENPP3|RAB27A|VAMP7|B2M|ARL8B|HSPD1|IFI35|HMCES|DDX1|APBB1IP|STAT3|IRF8|SELENOK|NFKBIZ|MAP3K7|XBP1|IL1R1|SOCS5|COLEC11|PRG2|CADM1|TGFB2|SLA2|DDX60|FES|TCIM|LBP|FADD|MIF|CYBC1|GPI|C8A|DOCK10|LAT2|NOD2|SUPT6H|FBXO38|NR4A3|MASP1|WNT5A|TP53BP1|APP|EXO1|CFH|IL4R|RSAD2|MAPKAPK2|C4BPA|RABGEF1|ANKRD17|CD59|PTPRJ|CD160|RIF1|JAG1|LGALS3|IRF4|CTSH|MYB|THOC1|HPX|APPL1|DHX36|ARRB2|IL33|GPR183|C4B|APOA2|C8G|FER|ICAM1|AHR|NCKAP1L|SHLD3|CEACAM1|PRDX2|RASGRP1|F2|NBN|TCIRG1|SPON2|CD36|UBE2J1|DDX21|SHB|ENTPD7|WDR1|TRAF2|ATG5|NDFIP1|C4BPB|DENND1B|LIG4|GFER|TFRC	Hepatocytes Fibrosis Associated	MASL_vs_Control
GOBP_IMMUNE_RESPONSE_REGULATING_SIGNALING_PATHWAY	0.000645426	0.0161028	0.477271	-0.278291	-1.42955	350	GRAMD4|EZR|YES1|RIPK2|PDE4D|PELI1|HSPD1|IFI35|CD38|RBCK1|MAP3K1|PLSCR1|DDX3X|RNF135|PRKCB|NFKBIZ|PTPN2|MAP3K7|GBP1|LGR4|COLEC11|CTSS|COLEC12|AP3B1|OTULIN|SLA2|PAWR|TRIM15|DDX60|LBP|PIK3AP1|LAT2|NOD2|PLEKHA1|NR4A3|ERBIN|NR1H4|PIK3CA|OAS3|LIME1|TIFA|PRNP|TLR5|IKBKB|RSAD2|MAPKAPK2|RABGEF1|ANKRD17|PTPRJ|CD160|KHDRBS1|LGALS3|IRF4|CTSH|NFKB1|APPL1|ARRB2|ALPK1|BIRC3|SPPL3|IGHG4|C5AR1|FER|FLOT1|PUM1|NCKAP1L|FYB2|PDE4B|CEACAM1|BIRC2|CD36|SHB|RPS6KA3|BAG6|TLR2|DENND1B|RAB29|BTN3A2|MAP2K6|BTN2A2|IFIH1|MAPK10|DUSP22|IRF7|MALT1	Hepatocytes Fibrosis Associated	MASL_vs_Control
GOBP_INNATE_IMMUNE_RESPONSE_ACTIVATING_SIGNALING_PATHWAY	0.00367963	0.0486942	0.431708	-0.312837	-1.46262	176	GRAMD4|RIPK2|PELI1|HSPD1|IFI35|DDX3X|RNF135|NFKBIZ|MAP3K7|LGR4|COLEC11|CTSS|COLEC12|AP3B1|OTULIN|TRIM15|DDX60|LBP|PIK3AP1|NOD2|ERBIN|NR1H4|OAS3|TIFA|TLR5|IKBKB|RSAD2|MAPKAPK2|ANKRD17|IRF4|APPL1|ARRB2|ALPK1|BIRC3|FLOT1|PUM1|BIRC2|CD36|RPS6KA3|TLR2|MAP2K6|IFIH1|IRF7|IRF1|TRIM25|NOP53|TLR4|PJA2|PUM2|NLRC4|SEC14L1|WDFY1|CD14|ITCH|SRC|CYLD	Hepatocytes Fibrosis Associated	MASL_vs_Control
GOBP_INORGANIC_ION_HOMEOSTASIS	0.000969555	0.0208909	0.477271	-0.268653	-1.39893	422	STEAP2|STEAP1|PDZD8|STIM1|ATP2A2|ALPL|ENPP1|ITPR1|HIF1A|EXT1|FKBP1A|PDE4D|MT2A|ENPP3|SOD2|AGTR1|ERFE|CALCA|B2M|SLC39A14|TGM2|SLC30A9|ATP1B3|SELENOK|MICU3|BTBD9|PRKCB|CXCL10|CACNB2|FIS1|ABCC6|AP3B1|CA12|SLC9A1|FAM20A|SLC30A7|PLCB1|MELTF|TMEM178A|PIK3CB|WNT5A|TRPM8|ATP2B4|SNX5|SLC39A9|SLC11A2|LIME1|SCO2|ANKH|APP|SNX10|TMEM38B|KCNJ10|PRNP|STIM2|CNNM4|SLC12A2|IBTK|HPX|ATP2C1|ATP6V1A|MICU2|CCDC22|CLIC2|ATP1B1|PLCH1|PLCE1|HAP1|GRID2IP|EPAS1|CDH5|CP|ARF1|FGFR4|MTLN|F2|TCIRG1|SRI|GP5|FBXL5|ATG5|CXCL12|APOE|CDH23|NDFIP1|PICALM|TF|CX3CL1|AGT|ITPR2|CAMK2D|TFRC|PLCH2|ATP1A1|HERPUD1|STK39|SLC8A1|TPCN1|ATP13A3|UBASH3B|SLC39A8|F2R|ATP2B2|ATP2C2|NUBP1|SLC10A7|SLC40A1|STEAP3|TACR1|SMAD4|EGLN1|GSTO1|ERO1A|NT5E|PKHD1|WNK1|BCAP31|CNNM1|CALR|NCOA4|ATP2B1|P2RX7|GLRX3|THADA|MCUB|SLC12A7|ACO1|TMEM165|DIAPH1	Hepatocytes Fibrosis Associated	MASL_vs_Control
GOBP_INOSITOL_LIPID_MEDIATED_SIGNALING	0.00222538	0.0352874	0.431708	-0.3247	-1.48583	151	OGT|IGF1|EZR|DDR2|FN1|MYDGF|PLD1|PPP1R16B|DIPK2A|NKX3-1|TGFB2|NF1|PLCB1|PIK3AP1|PLEKHA1|PITPNM2|PIK3CA|PDGFRB|PIK3CB|LIME1|STAMBP|CD160|FGFR1|PRR5|PLCH1|PLCE1|EGFR|CEACAM1|RASGRP1|ROR1|PDGFA|F2|AGT|PTEN|PLCH2|ERBB2|AKT1|BTN2A2|F2R|NEDD4|SERPINE2|ERBB4|UNC5B	Hepatocytes Fibrosis Associated	MASL_vs_Control
GOBP_INSULIN_LIKE_GROWTH_FACTOR_RECEPTOR_SIGNALING_PATHWAY	0.00478599	0.0576159	0.407018	-0.447576	-1.66386	43	IGF1|GIGYF2|IGFBP2|IGFBP1|NKX3-1|SHC1|PLCB1|EIF2AK3|RAF1|PIK3CA	Hepatocytes Fibrosis Associated	MASL_vs_Control
GOBP_INSULIN_RECEPTOR_SIGNALING_PATHWAY	0.00108003	0.0222784	0.45506	-0.372115	-1.62176	107	OGT|ENPP1|NDEL1|ERFE|SLC39A14|PIP4K2A|PRKCB|ZNF106|PTPN2|RARRES2|LONP1|IGFBP1|AHSG|ADIPOR1|SHC1|RAF1|NR1H4|PIK3CA|SOCS3|SNX5|ZNF592|PRKAA1|SORBS1|SREBF1|APPL1|PTPRA|C2CD5|C1QTNF12|BCAR3|FER|SIK2|GRB14|PTPRE|BAIAP2|AGT|AKT1|FOXO1|GRB10|IDE	Hepatocytes Fibrosis Associated	MASL_vs_Control
GOBP_INTEGRIN_MEDIATED_SIGNALING_PATHWAY	0.00196114	0.0332194	0.431708	-0.371217	-1.61477	104	ISG15|DAB2|FERMT2|TIMP1|FN1|ADAM9|CUL3|CD63|ITGA2|CCN2|ITGA1|NRP1|ADAMTS1|ERBIN|COL3A1|DST|CCM2|ANGPTL3|NID1|PTPRA|ITGB1|ADAM10|ILK|ITGBL1|FYB2|CEACAM1|ZYX|ITGB5	Hepatocytes Fibrosis Associated	MASL_vs_Control
GOBP_INTERFERON_BETA_PRODUCTION	0.00528442	0.060481	0.407018	-0.413869	-1.60556	50	RIPK2|ISG15|TRIM38|OAS2|TBK1|DDX3X|RNF135|REL|POLR3B|OAS3|POLR3D|FLOT1|TLR2|DHX9|IFIH1|IRF7|YY1|IRF1|RELB|TLR4|RNF216|IRF5|TOMM70	Hepatocytes Fibrosis Associated	MASL_vs_Control
GOBP_INTERFERON_MEDIATED_SIGNALING_PATHWAY	5.75094e-05	0.00311286	0.557332	-0.47975	-1.97423	70	ISG15|AZI2|NLRC5|IFI27|IFITM3|IFITM2|OAS2|PARP9|TBK1|STAT1|PARP14|PTPN2|CDC37|FADD|YTHDF2|WNT5A|OAS3|UBE2K|YTHDF3|HPX|ADAR|RBM47|IFITM1|IRF7|IFNGR1|METTL3|IRF1|JAK2	Hepatocytes Fibrosis Associated	MASL_vs_Control
GOBP_INTRACELLULAR_RECEPTOR_SIGNALING_PATHWAY	0.0023391	0.0365276	0.431708	-0.28931	-1.42113	253	NR4A2|NR5A2|GRAMD4|RIPK2|DAB2|PELI1|NR4A1|STAT3|NR3C1|RBFOX2|DDX3X|RNF135|PIAS2|MAP3K7|NCOR1|UFSP2|PLIN5|FAM120B|COLEC12|NKX3-1|STRN3|OTULIN|TRIM15|DDX60|NCOA2|PIK3AP1|NOD2|LATS1|NR4A3|ERBIN|NR1H4|OAS3|TIFA|PTGES3|CNOT9|RSAD2|ANKRD17|SREBF1|ALPK1|BIRC3|PPARGC1B|PARP1|CRY1|PIM1|PLPP1|AHRR|FLOT1|PUM1|AHR|ESR2|BIRC2|PMEPA1|MN1|MAP2K6|IFIH1|NEDD4|IRF7|KDM1A|PAGR1|JAK2|FOXA1|ARNT|TRIM25|EGLN2|FABP5|NOP53|PPARD|TLR4|CALR|NCOA4|CNOT2|DHRS3|PUM2|SEC14L1|WDFY1|PDK3|ALDH1A2|ITCH|SRC|UBA5|CYLD|PPARG|DDX17|ZNF536|PARK7|PRCP|ACTN4|SCIMP|SLC15A3|GPS2|FLOT2|YAP1|CYP7B1|FOXP1	Hepatocytes Fibrosis Associated	MASL_vs_Control
GOBP_INTRACELLULAR_SODIUM_ION_HOMEOSTASIS	0.00475569	0.0575403	0.407018	-0.661368	-1.81837	14	ATP1B3|SLC9A1|SLC12A2|ATP1B1|AGT|ATP1A1|SLC8A1	Hepatocytes Fibrosis Associated	MASL_vs_Control
GOBP_INTRINSIC_APOPTOTIC_SIGNALING_PATHWAY	2.33142e-06	0.000294454	0.627257	-0.347197	-1.70659	265	CHAC1|OPA1|ITPR1|HIF1A|SGPP1|NONO|BCLAF1|SHISA5|CUL5|SOD2|CASP4|CUL3|PTTG1IP|YBX3|SFPQ|TXNDC12|TRIB3|SELENOK|DDX3X|NFE2L2|PTPN2|FIS1|XBP1|NKX3-1|IFI6|PDK1|ZNF622|GSKIP|EPO|MIF|SERINC3|IER3|EIF2AK3|DDIAS|CASP9|ARMC10|ERN1|CCAR2|PIK3CB|PPP1R15A|FNIP2|PRKDC|RACK1|STK24|DIABLO|PIAS4|FBXW7|ACKR3|JMY|TP53BP2|PARP1|DDIT4|NOC2L|RRP8|HIPK2|PDCD10|HSPB1|NBN|TNFRSF10B|HNRNPK|HINT1|TRAF2|CXCL12|BAG6|COA8|RRN3|TNFRSF1A|AKT1|TRAP1|HERPUD1|CUL1|STK25|SCN2A|BCL2L1|NME5|KDM1A|DAPK2|CYCS|MAPK7|JAK2|SIAH1|ERO1A|VDAC2|LRRK2|USP47|CASP2|BCAP31	Hepatocytes Fibrosis Associated	MASL_vs_Control
GOBP_INTRINSIC_APOPTOTIC_SIGNALING_PATHWAY_IN_RESPONSE_TO_ENDOPLASMIC_RETICULUM_STRESS	0.0012689	0.0248229	0.45506	-0.458303	-1.80732	57	CHAC1|OPA1|ITPR1|CASP4|TXNDC12|TRIB3|SELENOK|PTPN2|XBP1|SERINC3|EIF2AK3|ERN1|PPP1R15A|TNFRSF10B|TRAF2|BAG6|HERPUD1|BCL2L1|ERO1A|LRRK2	Hepatocytes Fibrosis Associated	MASL_vs_Control
GOBP_INTRINSIC_APOPTOTIC_SIGNALING_PATHWAY_IN_RESPONSE_TO_OXIDATIVE_STRESS	0.000436033	0.0124563	0.498493	-0.521796	-1.92411	42	HIF1A|NONO|SOD2|SFPQ|NFE2L2|PDK1|ZNF622|GSKIP|STK24|DIABLO|FBXW7|PARP1|PDCD10|HSPB1|AKT1|TRAP1|STK25|NME5|MAPK7|JAK2	Hepatocytes Fibrosis Associated	MASL_vs_Control
GOBP_IRES_DEPENDENT_VIRAL_TRANSLATIONAL_INITIATION	0.00324325	0.044736	0.431708	-0.715888	-1.82259	11	EIF3A|CSDE1|EIF3F|SSB|EIF3B	Hepatocytes Fibrosis Associated	MASL_vs_Control
GOBP_I_KAPPAB_KINASE_NF_KAPPAB_SIGNALING	6.64857e-05	0.00346834	0.538434	-0.319854	-1.56967	258	RHOH|RIPK2|AZI2|FKBP1A|SHISA5|PELI1|NDFIP2|TNFSF10|TRIM38|WLS|VAPA|DDX1|TBK1|RBCK1|MID2|STAT1|LAMTOR5|PRKCB|MAP3K7|BRD4|PRDX4|APOL3|REL|FADD|MIER1|NFKBIB|NOD2|NR1H4|DHX15|WNT5A|LIME1|UBE2V1|TRIM21|TIFA|NUP62|ROCK2|IKBKB|CTH|ANKRD17|NEK6|ATP2C1|NFKB1|DHX36|IFIT5|ALPK1|BIRC3|CCDC22|TRIM22|TLE1|ROR1|HSPB1|ASH1L|BIRC2|TNFRSF10B|CD36|DDX21|TRAF2|TRIM5|NDFIP1|CX3CL1|TLR2|NKIRAS1|TFRC|TNFRSF1A|AKT1|SLC39A8|F2R|CASP10|MALT1|TMED4|GAPDH|RELB|TRIM25|ZDHHC17|OPTN|UBE2I|TANK|TAB3|CFLAR|TLR4	Hepatocytes Fibrosis Associated	MASL_vs_Control
GOBP_LAMELLIPODIUM_ORGANIZATION	0.00379371	0.05002	0.431708	-0.376572	-1.5866	82	GOLPH3|RAC1|ARHGEF4|VIL1|VCL|RREB1|ACTR3|SPATA13|NCKAP1|PIK3CA|CARMIL1|CCDC88A|CYFIP1|NUP85|MTSS2|ITGB1|DNM2|FER|PLCE1|RHOD|ENPP2|PTPRO|SLIT2|ABI1|ABLIM1|WASF3|CD44|WASF1|SRC|AJUBA|ARPC2|CAPZB|ACTR2|ARHGEF7|BRK1|SNX1|SRGAP2|S1PR1|HSP90AA1	Hepatocytes Fibrosis Associated	MASL_vs_Control
GOBP_LEUKOCYTE_CELL_CELL_ADHESION	0.00645989	0.0699319	0.407018	-0.260567	-1.30763	315	IGF1|RHOH|GOLPH3|EZR|YES1|RIPK2|EXT1|PELI1|SLC7A1|B2M|HSPD1|IGFBP2|ARG2|SELENOK|PLA2G2A|NFKBIZ|PTPN2|XBP1|SOCS5|PAG1|AP3B1|PAWR|EPO|FADD|NOD2|NR4A3|PIK3CA|F11R|MSN|ACTB|GPAM|PRNP|AMBRA1|IL4R|PDCD1LG2|VCAM1|CD160|LGALS3|HSPH1|LRG1|SHH|ITGB1|IL1RL2|ICAM1|KLF4|NCKAP1L|SMARCD1|CEACAM1|PRDX2|RASGRP1|SART1|SHB|CXCL12|NDFIP1|TFRC|IL6ST|TMEM131L|ERBB2|SOCS6|AKT1|BTN2A2|SLC39A8|RUNX1|ADTRP|ASS1|DUSP22|ITGA5|MALT1|DTX1|CBLB|MIA3|IRF1|PNP|ITGA4|JAK2|ACTL6B	Hepatocytes Fibrosis Associated	MASL_vs_Control
GOBP_LIPID_CATABOLIC_PROCESS	3.01832e-05	0.00201193	0.57561	0.356396	1.66428	274	MFSD2A|APOA5|ACAA1|HADHB|TYSND1|ETFBKMT|SMPD3|ACADM|MCEE|HADHA|ABCB11|HSD17B4|ACOX1|ABHD1|SULT2A1|HEXA|PNPLA2|AADAC|PNPLA3|ECHDC2|ACOT7|MLYCD|LIPG|PLCZ1|ALDH1L2|ECH1|LPIN3|SCP2|PLA2G12B|FMC1|NEU4|PNPLA6|CPT1B|PAFAH2|THRA|FAAH|APOC2|FITM2|PLCG1|NUDT8|ABHD4|APOA4|CYP3A4|IAH1|PLA2G12A|ACADS|PNPLA7|PLCXD3|SLC27A4|LIPA|CYP4A11|ECHS1|IDH1|PNPLA5|EHHADH|PPARA|HSD17B6|PRKCD|ACER1|ACOT8|ACAD10|ASPG|HSD17B10|ACAA2|FABP1|NEU3|PNPLA4|ETFB|ABHD12|LDAH|PLCD1|ABCD4|AMACR|SLC25A17|NUDT7|DECR1|CYP46A1|CPT1A|ABHD3|PLA2G5|ECI1|PLIN1|PLCB3|OXCT1|CPT2|LPIN1|ETFA|PCCB|AKR1D1|ACACB|LIPJ|HSD11B1|CYP4F12|SLC27A2|ETFDH	Hepatocytes Fibrosis Associated	MASL_vs_Control
GOBP_LIPID_LOCALIZATION	0.000966276	0.0208909	0.477271	-0.26802	-1.39712	400	INHBA|TTC39B|OSBPL1A|PDZD8|OSBPL6|SLC43A3|ENPP1|SGPP1|DAB2|LRP6|THBS1|ABCA5|AGTR1|ERFE|ATP9B|ARL8B|VAPA|ATP8A1|ATP11B|ABCC1|ABHD5|PITPNB|PIP4K2A|PITPNM1|PLSCR1|PLA2G2A|FITM1|APOL1|SCARB1|PTPN2|ABCC4|FIS1|PLSCR4|PLIN5|ABCG1|NKX3-1|PRELID3B|LPA|APOL3|KDM5B|LBP|MIF|VPS13A|ACSL3|PRELID1|TMEM30B|ABCA10|APOL5|PITPNM2|CLPTM1L|SCARB2|ATP11A|VMP1|SLC13A3|LRAT|PLA2G4C|ANGPTL3|NPC1L1|GLTP|STX12|VPS13D|ALKBH7|LIMA1|PRKAA1|SREBF1|FTO|ABCB1|FBXW7|TNFRSF11A|NFKB1|APOL6|AUP1|SHH|LIPC|CRY1|APOA2|ABCA2|TMEM30A|ANO9|NUS1|GRAMD1A|ATP8B1|SLC51A|PNPLA8|APOC1|CEACAM1|ACSL1|SLC22A11|VPS13C|CD36|TSPO2|VLDLR|APOE|AGT|CROT|ANO7|ABCA1|PITPNM3|CYP7A1|C3|AKT1	Hepatocytes Fibrosis Associated	MASL_vs_Control
GOBP_LIPID_MODIFICATION	7.49046e-06	0.000709524	0.610527	0.404548	1.79571	176	MFSD2A|ACAA1|HADHB|TYSND1|ETFBKMT|ACADM|HADHA|ABCB11|HSD17B4|ACOX1|PIP4P1|SIRT4|CERK|ECHDC2|CYP4V2|MLYCD|CYGB|SPHK2|SOX9|SYNJ1|INPP5K|ALDH1L2|MBOAT2|ECH1|SCP2|CYP4A22|CYP3A5|CPT1B|POR|CYP3A4|AGK|ACADS|CYP3A7|ECHS1|ST3GAL4|EHHADH|PPARA|CYP2E1|PDK4|ACOT8|CYP2C8|ACAD10|HSD17B10|ACAA2|FABP1|ETFB|ABCD4|AMACR|SLC25A17|MTMR4|FABP3|DECR1|LPCAT3|INPPL1|CPT1A|INPP5E|ECI1|CPT2|ETFA|DGKB|ACACB|ST3GAL2|SLC27A2|ETFDH	Hepatocytes Fibrosis Associated	MASL_vs_Control
GOBP_LIPID_OXIDATION	8.39938e-06	0.000746143	0.593325	0.470519	1.95551	105	MFSD2A|ACAA1|HADHB|TYSND1|ETFBKMT|ACADM|HADHA|ABCB11|HSD17B4|ACOX1|SIRT4|ECHDC2|CYP4V2|MLYCD|CYGB|SOX9|ALDH1L2|ECH1|SCP2|CPT1B|POR|ACADS|ECHS1|EHHADH|PPARA|PDK4|ACOT8|ACAD10|HSD17B10|ACAA2|FABP1|ETFB|ABCD4|AMACR|SLC25A17|FABP3|DECR1|CPT1A|ECI1|CPT2|ETFA|ACACB|SLC27A2|ETFDH|ACOX2	Hepatocytes Fibrosis Associated	MASL_vs_Control
GOBP_LOW_DENSITY_LIPOPROTEIN_PARTICLE_REMODELING	0.0046079	0.0568019	0.407018	-0.671579	-1.79026	13	AGTR1|PLA2G2A|ABCG1|LIPC|APOA2|APOE|AGT	Hepatocytes Fibrosis Associated	MASL_vs_Control
GOBP_MACROAUTOPHAGY	0.000493961	0.0136246	0.477271	-0.292526	-1.45287	303	OGT|ATP2A2|UBXN2B|WDFY3|UBQLN2|RIPK2|HIF1A|WDR45B|LRBA|RAB3GAP1|IFT20|MFN2|VAMP7|SEC22B|ARL8B|ATP6V1C2|SCFD1|C9orf72|VPS37A|TBK1|VDAC1|RAB1A|BAG3|PIP4K2A|LGALS8|RAB3GAP2|MAP3K7|USP36|SNX14|ATP6V0A1|CDC37|CHMP4C|WAC|NOD2|PIK3CA|ERN1|VMP1|SNX5|ATP6V1E1|AMBRA1|QSOX1|MAP1LC3B|MAP1LC3A|HUWE1|STX12|STAM2|VPS13D|CALCOCO2|RAB1B|STK3|TMEM39A|RNF5|FYCO1|ATP6V1A|SNX18|AUP1|CRY1|YOD1|ATG101|RAB7A|GABARAPL2|GABARAP|TCIRG1|VPS13C|RAB5A|TP53INP1|ATP6V0E2|SNF8|ATG5|AKT1|RNF213|VPS28|CHMP2A|STAM|ATG3|NEDD4|ATP6V0C|ATG2A|RUBCNL|VPS25|ATP6V1D|GAPDH|ATG16L1|VPS26A|OPTN|RHEB|LRRK2	Hepatocytes Fibrosis Associated	MASL_vs_Control
GOBP_MACROMOLECULE_DEACYLATION	0.0092351	0.0890575	0.38073	-0.327714	-1.44379	116	YEATS2|VEGFA|FRY|BRMS1|WDR5|SFPQ|NNMT|PER2|SMARCA5|MIER1|GATAD2A|MBIP|CCAR2|DR1|TBL1XR1|MIER3|HDAC9|PRKAA1|AKAP8L|SREBF1|NOTUM|SPRED2|MBD2|MORF4L2|SPRED1|RRP8|TBL1X	Hepatocytes Fibrosis Associated	MASL_vs_Control
GOBP_MACROPHAGE_CYTOKINE_PRODUCTION	0.00888166	0.0869919	0.38073	-0.465363	-1.62363	34	TGFB3|RIPK2|PRG2|TGFB2|NOD2|WNT5A|MAPKAPK2|SPON2|CD36|UBE2J1	Hepatocytes Fibrosis Associated	MASL_vs_Control
GOBP_MAINTENANCE_OF_LOCATION	0.00541756	0.061613	0.407018	-0.269001	-1.3252	272	TTC39B|GOLPH3|ENPP1|ITPR1|FAF1|FKBP1A|PDE4D|ABHD5|GSN|FITM1|CXCL10|SCARB1|PTPN2|PLIN5|ABCG1|SLC30A7|PLCB1|VPS13A|NFKBIB|LTBP1|LATS1|HNRNPU|CIAPIN1|LIME1|TMEM38B|PLA2G4C|ANGPTL3|VPS13D|ALKBH7|CCDC88A|IBTK|G3BP2|SREBF1|FTO|ANKRD13C|FBXW7|NFKB1|LMAN1|AUP1|CCDC22|CLIC2|CRY1|PLCH1|PLCE1|HAP1|YWHAB|TXN|MTLN|F2|VPS13C|CD36|SRI|GP5|ATG5|APOE|CX3CL1|ITPR2|CAMK2D|PLCH2|ABCA1|C3|AKT1|RNF213|SLC8A1|TPCN1|UBASH3B|F2R|SOAT1|SUN1	Hepatocytes Fibrosis Associated	MASL_vs_Control
GOBP_MALE_SEX_DIFFERENTIATION	0.0108471	0.0981005	0.38073	-0.310106	-1.3778	124	INHBA|ARID5B|FNDC3A|TNFSF10|SMAD5|YBX3|DHX37|CSDE1|LGR4|GREB1L|PRDX4|NKX3-1|TGFB2|REC8|PLEKHA1|PDGFRB|ASB1|WNT5A|SGPL1|LRP2|TFPT|EIF2S2|SHH|MAMLD1|FER|ARID4B|WDR48|PDGFA|ACVR2A	Hepatocytes Fibrosis Associated	MASL_vs_Control
GOBP_MESODERM_DEVELOPMENT	0.00192949	0.0328379	0.45506	-0.372337	-1.58772	89	INHBA|EXT1|VEGFA|SRF|WLS|ACVR1|ACVR2B|WNT3|ITGA2|PPP2CA|TRIM15|NF2|GPI|ETS2|WNT5A|SMAD1|SHH|ITGB1|KLF4	Hepatocytes Fibrosis Associated	MASL_vs_Control
GOBP_MESODERM_MORPHOGENESIS	0.00684646	0.0729108	0.407018	-0.414601	-1.61842	54	INHBA|SRF|WLS|ACVR1|WNT3|ITGA2|TRIM15|NF2|GPI|WNT5A|SMAD1|ITGB1|KLF4	Hepatocytes Fibrosis Associated	MASL_vs_Control
GOBP_METHYLATION	0.00936607	0.0900218	0.38073	-0.254946	-1.29084	327	OGT|NTMT1|PHF20|WDR5|VIRMA|TRMT11|PRMT9|NSUN2|PCIF1|NNMT|NFKBIZ|METTL2A|BOD1|CYP1A2|SNRPE|WDR77|RNMT|NSUN4|SETD7|NDUFAF7|KDM6A|METTL23|BTG1|KANSL3|SMARCA5|SNRPB|SMYD5|FDXACB1|GATAD2A|NSUN6|THUMPD2|PCMT1|DNMT1|HCFC2|IWS1|LCMT2|NDUFAF5|NSUN3|PIWIL4|METTL16|MECP2|MORC1|WTAP|COMT|DNMT3B|METTL9|EMG1|BCOR|RIF1|PRDM15|MECOM|MBD2|GSPT1|TRMT5|MTHFR|ETF1|PARP1|NOP2|ARID4B|PAXBP1|RRP8|GRHL2|MIS18A|RLF|ASH1L|PIH1D1|PRMT3|PIWIL2|METTL22|SETD3|SETD9|MTRR|NFYC|GAMT|WDR82|ARID4A|SNRPF|LCMT1|METTL8|KDM1A|FOS|PAGR1|NSUN7|CAMKMT|METTL3|SMAD4|TYW3|WDR4|FBL|SETD5|CHTOP|TRMT10B	Hepatocytes Fibrosis Associated	MASL_vs_Control
GOBP_MIDBRAIN_DOPAMINERGIC_NEURON_DIFFERENTIATION	0.00942975	0.0901524	0.38073	-0.671418	-1.70937	11	NR4A2|CSNK1E|LRP6|WNT3|WNT5A|RYK	Hepatocytes Fibrosis Associated	MASL_vs_Control
GOBP_MITOTIC_CELL_CYCLE_PHASE_TRANSITION	0.00448679	0.055883	0.407018	-0.252489	-1.31264	394	INHBA|USP37|DDR2|HUS1|GIGYF2|INO80|CUL5|HECW2|PLRG1|CUL3|MAP3K20|BABAM2|ACVR1|DDX3X|PINX1|TPD52L1|SMC5|DPF3|ECD|BRD4|TM4SF5|PPP2CA|EIF4E|PPP6C|SPDL1|PLCB1|IER3|CDK16|LSM10|CHMP4C|UBE2E2|ID2|RBBP8|WAC|LATS1|ADAMTS1|CHFR|TOPBP1|TAF2|CCNH|APP|CDK14|MECP2|ACTB|CDKN2B|AMBRA1|PRKDC|BCL7A|ANKRD17|NEK6|KHDRBS1|CTC1|ABCB1|CACUL1|APPL1|GSPT1|KIF14|CDC73|ITGB1|DNM2|MBLAC1|KLF4|LATS2|EIF4EBP1|EGFR|PPME1|SMARCD1|ARPP19|ACVR1B|RFWD3|NBN|CCDC57|APEX1|PSME3|UIMC1|ZNF830|SASS6|PTEN|RAB11A|GEN1|PCID2|DDB1|AKT1|CHMP2A|CDKN2C|ZNF207|TMOD3|CDK18|CUL1|BTN2A2|ESPL1|TEX14|LCMT1|CDC6|CDK17|CDC25B|ACTL6B|RGCC|SDE2|NOP53|WEE1|XRCC3|USP47|CASP2|ZW10|PRAP1|PKD1|DLGAP5|INIP|RAD50|ZFYVE19	Hepatocytes Fibrosis Associated	MASL_vs_Control
GOBP_MONOATOMIC_ION_HOMEOSTASIS	0.00564164	0.0634596	0.407018	-0.241128	-1.26262	487	STEAP2|STEAP1|PDZD8|STIM1|ATP2A2|ALPL|ITPR1|HIF1A|EXT1|CA2|FKBP1A|PDE4D|MT2A|SOD2|AGTR1|ERFE|CALCA|B2M|SLC39A14|TGM2|SLC30A9|ATP1B3|SELENOK|MICU3|BTBD9|CLCN3|PRKCB|CXCL10|CACNB2|FIS1|ATP6V0A1|ABCC6|AP3B1|CA12|SLC9A1|FAM20A|SLC30A7|PLCB1|MELTF|TMEM178A|PIK3CB|WNT5A|TRPM8|ATP2B4|SNX5|SLC39A9|SLC11A2|LIME1|SCO2|ANKH|APP|SNX10|TMEM38B|KCNJ10|PRNP|STIM2|CNNM4|SLC12A2|IBTK|HPX|ATP2C1|ATP6V1A|TRPM7|MICU2|SLC4A5|CCDC22|CLIC2|ATP1B1|PLCH1|PLCE1|HAP1|GRID2IP|RAB7A|SLC26A4|EPAS1|CDH5|CP|ARF1|MTLN|F2|TCIRG1|SRI|ATP6V0E2|GP5|FBXL5|ATG5|CXCL12|APOE|CDH23|NDFIP1|PICALM|TF|CX3CL1|AGT|ITPR2|CAMK2D|TFRC|PLCH2|ATP1A1|HERPUD1|STK39|SLC8A1|TPCN1|ATP13A3|UBASH3B|SLC39A8|F2R|ATP2B2|ATP2C2|NUBP1|SLC10A7|SLC4A4|TM9SF4|SLC40A1|STEAP3|ATP6V0C|TACR1|SMAD4|ATP6V1D|EGLN1|GSTO1|ERO1A|NT5E|PKHD1|SLC4A7|LRRK2|DMXL2|WNK1|BCAP31|CNNM1|CALR|NCOA4|ATP2B1|P2RX7|GLRX3|THADA|MCUB|SLC12A7|ACO1|TMEM165|DIAPH1	Hepatocytes Fibrosis Associated	MASL_vs_Control
GOBP_MONOCARBOXYLIC_ACID_CATABOLIC_PROCESS	6.17752e-09	3.42092e-06	0.761461	0.52026	2.21609	122	MFSD2A|ACAA1|HADHB|TYSND1|ETFBKMT|ACADM|MCEE|HADHA|ABCB11|HSD17B4|ACOX1|ABHD1|SULT2A1|HEXA|ECHDC2|MLYCD|IDUA|CRYL1|ALDH1L2|IDNK|ECH1|LPIN3|SCP2|CPT1B|FAAH|AGXT|LDHD|NUDT8|ACADS|SLC27A4|CYP4A11|ECHS1|EHHADH|PPARA|ACOT8|ACAD10|HSD17B10|ACAA2|FABP1|ETFB|AKR1A1|ABCD4|AMACR|SLC25A17|XYLB|NUDT7|DECR1|CPT1A|ABHD3|ECI1|CPT2|LPIN1|ETFA|PCCB|AKR1D1|ACACB|CYP4F12|SLC27A2|ETFDH|ACOX2	Hepatocytes Fibrosis Associated	MASL_vs_Control
GOBP_MONOCYTE_CHEMOTACTIC_PROTEIN_1_PRODUCTION	0.000668408	0.016479	0.477271	-0.703224	-1.97148	15	SELENOK|SOCS5|NOD2|ERBIN|NR1H4|OAS3	Hepatocytes Fibrosis Associated	MASL_vs_Control
GOBP_MRNA_3_END_PROCESSING	0.000605562	0.0156167	0.477271	-0.472403	-1.84853	55	RPRD1B|TENT2|YTHDC1|CPSF6|VIRMA|PAPOLA|CDK9|PNPT1|LSM10|CSTF3|APP|HSF1|DHX36|CDC73|SCAF8|MBLAC1|SSU72|NCBP1|ZC3H14	Hepatocytes Fibrosis Associated	MASL_vs_Control
GOBP_MRNA_CATABOLIC_PROCESS	0.000573155	0.0151696	0.477271	-0.315391	-1.51123	218	TENT5A|DCP1A|TENT2|HNRNPC|GIGYF2|EIF3E|YBX3|XRN2|XRN1|NPM1|NUDT12|CSDE1|ZHX2|DIS3|LSM2|HNRNPD|EXOSC10|TENT5C|YBX1|PNPT1|PRKCA|EXOSC7|SSB|PNRC1|YTHDF2|ERN1|HNRNPU|METTL16|CNOT9|ROCK2|YTHDF3|MAPKAPK2|SECISBP2|FTO|MOV10|DHX36|GSPT1|MRTO4|FUS|ETF1|HNRNPA0|YTHDF1|CNOT3|PELO|PUM1|UPF3B|PABPC4|CNOT11|NCBP1|FASTKD1|SAMD4A|APEX1|TRAF2|RBM47|ZC3H14|EXOSC4|PCID2|DXO|PATL1|AKT1|POLR2G|DHX9|CSDC2|PLEKHN1|ZC3HAV1|ZFP36|MAGOHB|NUDT16L1|METTL3|MAPK14|TAF15|TNRC6C|CNOT6L|SAMD4B|SERBP1|CNOT4|CNOT2|PUM2|FASTKD3|CELF1	Hepatocytes Fibrosis Associated	MASL_vs_Control
GOBP_MRNA_PROCESSING	3.12125e-12	5.61748e-09	0.898671	-0.368068	-1.91959	438	EFTUD2|SART3|RPRD1B|RBM39|SF3B3|NONO|TENT2|HNRNPC|ESS2|YTHDC1|HNRNPH1|CPSF6|SMN1|SREK1|VIRMA|PLRG1|CDK11B|THOC2|DDX23|PRMT9|PAPOLA|SRSF11|DDX1|SFPQ|SNRNP25|SRSF1|XRN2|NOVA1|RBFOX2|PSIP1|HNRNPA3|CDC5L|SCAF11|CDK9|NSRP1|MBNL1|SRSF4|SNRPE|WDR77|RNMT|ECD|PRPF19|NUP98|LSM2|YBX1|PNPT1|CWC22|SNRPB|FAM50A|LSM10|ZRANB2|TSSC4|SREK1IP1|DDX39B|SUPT6H|ISY1|ERN1|DHX15|CCAR2|HNRNPU|PNN|PPIL3|U2AF2|PRKRIP1|CSTF3|PPIE|MBNL3|IWS1|QKI|APP|HNRNPM|ALYREF|RBM5|METTL16|SNRNP200|MBNL2|WTAP|RBM7|KHDRBS3|HSF1|SNRPB2|KHDRBS1|LGALS3|AKAP8L|PRPF38A|THOC1|SNRPA1|DHX36|TFIP11|CDC73|ADARB1|ADAR|HNRNPA0|SCAF8|HNRNPR|MBLAC1|SMU1|AQR|RBM22|RBM17|SSU72|PAXBP1|CWC25|TCERG1|HNRNPA2B1|YJU2|BCAS2|NCBP1|ACIN1|SF3A2|HABP4|HNRNPK|PTBP2|PRPF38B|SART1|ZNF830|RBM47|PRPF40A|ZC3H14|RBM27|SNU13|MTREX|SNRPC|DHX9|TXNL4B|CSDC2|SNRPF|HNRNPH3|PRPF4B|DUS3L|HNRNPF|PHF5A|SF3A1|RBM25|KDM1A|MAGOHB|METTL3|SMNDC1	Hepatocytes Fibrosis Associated	MASL_vs_Control
GOBP_MRNA_TRANSPORT	0.000151782	0.00600373	0.518848	-0.387929	-1.7166	122	YTHDC1|THOC2|NSUN2|NUP205|LRPPRC|SRSF1|HNRNPA3|RANBP2|NUP58|NUP98|FYTTD1|POM121C|AHCTF1|DDX39B|SUPT6H|NUP107|DDX19B|IWS1|QKI|NUP62|ALYREF|NUP160|HSF1|AKAP8L|G3BP2|THOC1|POLDIP3|NUP85|POM121|NUP188|UPF3B|NXT1|HNRNPA2B1|NUP210|NCBP1|DDX19A|PCID2|RANBP17|DHX9	Hepatocytes Fibrosis Associated	MASL_vs_Control
GOBP_MULTICELLULAR_ORGANISM_GROWTH	0.007417	0.0768273	0.407018	-0.32576	-1.4415	122	ARID5B|EZR|EXT1|SOCS2|GIGYF2|ATF5|STAT3|SLC1A2|TNKS2|VIL1|TARBP2|APBA1|WWTR1|PLEKHA1|PLAG1|PIK3CA|COL3A1|RAI1|SGPL1|APP|CCM2|GPAM|TBL1XR1|CTC1|FTO|ADARB1|GHR|GRHL2|WDR48	Hepatocytes Fibrosis Associated	MASL_vs_Control
GOBP_MUSCLE_ADAPTATION	0.00475902	0.0575403	0.407018	-0.38537	-1.60633	76	IGF1|ATP2A2|LMCD1|GSN|CDK9|CAMTA2|SLC9A1|MTPN|PRKCA|NR4A3|ATP2B4|MEF2A|ROCK2|PDE9A|KDM4A|HEY2|PARP1|NPPA|GATM|JARID2|AGT|CAMK2D|IL6ST|TNFRSF1A|FOXO1|G6PD|CAMK2B|YY1|SMAD4	Hepatocytes Fibrosis Associated	MASL_vs_Control
GOBP_MUSCLE_CELL_APOPTOTIC_PROCESS	0.0100168	0.0937385	0.38073	-0.383996	-1.53448	61	IGF1|ATP2A2|LRP6|MFN2|SOD2|BAG3|NFE2L2|DIPK2A|DNMT1|AMBRA1|HSF1|ARRB2|HEY2|ATG5|AGT|CAMK2D|PDCD4|SMAD4|JAK2|CFLAR|PPARG|PTK2B|E2F3|NUPR1|APOH|CDKN2A|HSP90AA1	Hepatocytes Fibrosis Associated	MASL_vs_Control
GOBP_MUSCLE_CELL_MIGRATION	0.00121409	0.0241443	0.45506	-0.419448	-1.73979	71	IGF1|TAFA5|DDR2|NFE2L2|ITGA2|NF1|NRP1|NR4A3|ADAMTS1|PDGFRB|S1PR2|PDGFA|APEX1|AGT|DOCK4|AAMP|SLIT2|GRB10|TPM1|SERPINE1|TRIB1|NET1|CRK|SIX4|VTN|TACR1|PPARD|DOCK7|TLR4|DDR1	Hepatocytes Fibrosis Associated	MASL_vs_Control
GOBP_MUSCLE_CELL_PROLIFERATION	0.00453949	0.0563445	0.407018	-0.308007	-1.41752	154	TGFB3|IGF1|TAFA5|DDR2|THBS1|MFN2|SOD2|STAT1|ITGA2|DIPK2A|XRCC6|TGFB2|NF1|FES|ID2|NR4A3|ADAMTS1|DNMT1|PIK3CA|ERN1|PDGFRB|S1PR2|PRKDC|HEY2|SMAD1|SKI|SHH|PIM1|PAXBP1|JARID2|APOE|CX3CL1|AGT|PTEN|AKT1|PDCD4|TCF7L2|TGFBR3|RUNX1|TPM1|ERBB4|TRIB1|FOS|TACR1|JAK2|MAPK14|PPARD|CFLAR|FRS2|TLR4|ACE2|RBPMS2|SF1	Hepatocytes Fibrosis Associated	MASL_vs_Control
GOBP_MUSCLE_HYPERTROPHY	0.00725003	0.0755325	0.407018	-0.398626	-1.6404	70	IGF1|ATP2A2|LMCD1|CDK9|CAMTA2|SLC9A1|MTPN|PRKCA|NR4A3|ATP2B4|MEF2A|ROCK2|PDE9A|PDLIM5|KDM4A|HEY2|PARP1|NPPA|JARID2|AGT|CAMK2D|IL6ST|TNFRSF1A|FOXO1|G6PD|YY1|SMAD4|GLRX3|PPARG|TOMM70|RAP1GDS1|SORBS2|ROCK1|FOXP1|EDN1|RGS2|TWF1	Hepatocytes Fibrosis Associated	MASL_vs_Control
GOBP_MUSCLE_SYSTEM_PROCESS	0.00532243	0.0608193	0.407018	-0.263816	-1.30692	302	IGF1|ATP2A2|PDE4D|SRF|NR4A1|SMAD5|CALCA|LMCD1|CD38|ARG2|ORMDL3|TPM4|GSN|CDK9|CAMTA2|DAPK3|CACNB2|MYL4|ITGA2|SYNM|CCN2|SUMO1|KCNJ3|SLC9A1|MTPN|KCND3|PRKCA|MYL5|ARHGAP42|NEDD4L|NR4A3|PIK3CA|ATP2B4|SCO2|TNNI3K|MEF2A|ROCK2|TMEM38B|PDE9A|SULF1|NOS1AP|PDLIM5|KDM4A|HEY2|CALD1|PARP1|CLIC2|ATP1B1|KCNJ8|PLCE1|SNTB1|TPM3|NPPA|GATM|PDE4B|JARID2|HOMER1|SRI|SETD3|AGT|CAMK2D|GAMT|IL6ST|DOCK4|MYH11|TNFRSF1A|APBB1|ATP1A1|SLC8A1|TMOD3|MAP2K6|F2R|FOXO1|SMPX|G6PD|TPM1|CAMK2B|MYOF|RCSD1|TACR1|YY1|SMAD4|APBB2|GSTO1|ALDOA|EMD|ASPH|CFLAR|ATP2B1|ACE2|GLRX3	Hepatocytes Fibrosis Associated	MASL_vs_Control
GOBP_MYELOID_LEUKOCYTE_CYTOKINE_PRODUCTION	0.000410865	0.0120727	0.498493	-0.501291	-1.90655	48	TGFB3|RIPK2|DDX1|PRG2|TGFB2|MIF|NOD2|NR4A3|WNT5A|MAPKAPK2|RABGEF1|DHX36|SPON2|CD36|UBE2J1|DDX21	Hepatocytes Fibrosis Associated	MASL_vs_Control
GOBP_NCRNA_CATABOLIC_PROCESS	0.00281581	0.0405421	0.431708	-0.467176	-1.74021	44	TRIR|TENT2|NSUN2|XRN1|DICER1|DIS3|EXOSC10|PNPT1|EXOSC7|RBM7|GAS5|PELO|ZC3H4|EXOSC4|MTREX|WDR82|NUDT16L1|ELAC2	Hepatocytes Fibrosis Associated	MASL_vs_Control
GOBP_NCRNA_PROCESSING	1.42677e-06	0.000197525	0.643552	-0.319885	-1.65265	379	ELP1|WDR18|TYW1|INTS9|WDR75|TRMT11|NSUN2|DDX1|DDX52|STAT3|XRN2|CTU1|DICER1|DDX3X|DHX37|METTL2A|DUS1L|USP36|TARBP2|BYSL|NSUN4|ZC3H7A|DIS3|TRMU|EXOSC10|USB1|GTPBP4|DDX10|POP4|WDR36|EXOSC7|RIOK1|FDXACB1|SSB|NOP58|NSUN6|TYW1B|THUMPD2|INTS7|THG1L|DDX18|YTHDF2|KRR1|URM1|ELP3|TSR2|HEATR1|WDR43|INTS4|LCMT2|NSUN3|PIWIL4|INTS6|METTL16|PRKDC|RRP9|EMG1|CDKAL1|SBDS|WBP11|REXO4|NOLC1|UTP25|NOL11|PDCD11|TRMT5|MRTO4|SMAD1|ADAR|UTP14A|TYW5|INTS2|NOP2|NOL6|TSN|PUM1|RRP8|RRP15|HNRNPA2B1|SRFBP1|OSGEP|PPAN|NCBP1|RNF113B|PIH1D1|ALKBH1|SART1|DDX21|PIWIL2|DUS2|TDRKH|DPH3|EXOSC4|SNU13|WDR55|MTREX|NOL10|INTS5|RPF2|MAK16|C1D|NOP9|RRP12|DUS3L|METTL8|TP53RK|BTBD18|METTL3|LAS1L|TYW3|WDR4|DDX27|FBL|SDE2|ELAC2|NOP53	Hepatocytes Fibrosis Associated	MASL_vs_Control
GOBP_NEGATIVE_REGULATION_OF_AMIDE_METABOLIC_PROCESS	0.00061528	0.0156167	0.477271	-0.323998	-1.52513	187	IGF1|SHMT2|DCP1A|GIGYF2|EIF3E|PCIF1|XRN1|ORMDL3|DDX3X|CSDE1|DAPK3|DIS3|HNRNPD|EIF4E|ENC1|YBX1|PNPT1|EIF2AK3|EXOSC7|YTHDF2|HNRNPU|METTL16|ILF3|CNOT9|ROCK2|YTHDF3|PRNP|RACK1|EIF4E2|PRKAA1|SHMT1|FTO|MOV10|DHX36|ORMDL2|YTHDF1|CNOT3|HAP1|EIF4EBP1|PUM1|EIF2AK2|CNOT11|SAMD4A|APOE|UNK|PATL1|POLR2G|DHX9|PLEKHN1|ZNF540|ZFP36|EIF2S1|METTL3|DAPK1|GAPDH|RNF139|TNRC6C|CNOT6L|CALR|SAMD4B|CNOT4|CNOT2	Hepatocytes Fibrosis Associated	MASL_vs_Control
GOBP_NEGATIVE_REGULATION_OF_ANTIGEN_RECEPTOR_MEDIATED_SIGNALING_PATHWAY	4.75328e-05	0.0026944	0.557332	-0.66306	-2.17159	26	EZR|PTPN2|GBP1|SLA2|PAWR|PRNP|PTPRJ|CD160|LGALS3|CEACAM1|BTN2A2|DUSP22|CBLB|PLCL2	Hepatocytes Fibrosis Associated	MASL_vs_Control
GOBP_NEGATIVE_REGULATION_OF_APOPTOTIC_SIGNALING_PATHWAY	1.39742e-06	0.000197256	0.643552	-0.386418	-1.81896	187	IGF1|NR4A2|OPA1|HIF1A|MPV17L|NONO|THBS1|SOD2|TMEM14A|PTTG1IP|YBX3|ACVR1|TXNDC12|SIAH2|DDX3X|SH3RF1|NFE2L2|XBP1|IFI6|EPO|MIF|IER3|BIRC6|RAF1|PRELID1|NRP1|GHITM|DDIAS|ARMC10|CCAR2|PIK3CB|CTH|LGALS3|FGA|AATF|EYA4|ARRB2|ACKR3|NOC2L|ICAM1|PRDX2|HSPB1|PIH1D1|EYA3|PSME3|CXCL12|CX3CL1|RRN3|AKT1|TRAP1|TCF7L2|HERPUD1|FGB|SERPINE1|UNC5B|BCL2L1|FGG|NME5|KDM1A|MAPK7|VDAC2|LRRK2|CSNK2A1|USP47|CFLAR|SLC25A5|CD44|PPIF|GCLC|ENO1|SRC|BAK1	Hepatocytes Fibrosis Associated	MASL_vs_Control
GOBP_NEGATIVE_REGULATION_OF_CATABOLIC_PROCESS	0.000209942	0.00748204	0.518848	-0.300377	-1.49187	284	OGT|DAP|TENT5A|SF3B3|PTPN3|EIF3H|TENT2|HNRNPC|TIMP3|TIMP1|SEC22B|LAPTM4B|YBX3|NSUN2|SCFD1|STAT3|LRPPRC|EIF4G3|RYBP|NCOR1|CSDE1|USP36|PLIN5|HNRNPD|EIF4E|TENT5C|YBX1|TRIM40|IER3|FMN2|MDM4|N4BP1|WAC|PIK3CA|CCAR2|HNRNPU|USP8|ATP2B4|UCHL5|FOXK2|METTL16|GRIN2A|QSOX1|MAPKAPK2|SECISBP2|AZIN1|HP|PRKAA1|TMEM39A|RNF5|KDM4A|DHX36|USP25|FUS|HNRNPA0|SHH|DDIT4|ZDHHC7|APOA2|USP7|TAF1|BANP|EGFR|HIPK2|APOC1|GABARAPL2|TRAF2|RBM47|BAG6|PDE3B|AKT1|GOLGA2|DHX9|SERPINE2|PDCL3|PSMF1|ZFP36|USP9X|SMAD4|GIT1|MAPK14|PHF20L1|TAF15|NOP53|LRRK2|CSNK2A1|TAB3	Hepatocytes Fibrosis Associated	MASL_vs_Control
GOBP_NEGATIVE_REGULATION_OF_CATALYTIC_ACTIVITY	2.07593e-05	0.00150956	0.57561	-0.280664	-1.46682	495	A2M|CSTB|DDR2|FKBP1A|LRP5|LRP6|VEGFA|THBS1|TIMP3|TIMP1|NR4A1|SLC39A14|PKIB|TRIB3|NPM1|PARP9|SIAH2|ORMDL3|PIP4K2A|LAMTOR5|DDX3X|PINX1|SH3RF1|MGAT5|PTPN2|BOD1|VIL1|TARBP2|SOCS5|PLIN5|OXA1L|TGFB2|IFI6|IFIT1|WWTR1|NF1|AHSG|GSKIP|GLA|SH3BP5|NF2|GPI|BIRC6|ITIH2|RAF1|LATS1|PPP4R4|MLLT1|PPP1R12A|CCAR2|HNRNPU|PIK3CB|PRKRIP1|ATP2B4|F11R|APP|SERPINH1|PPP1R15A|PPP1R11|NUP62|PTPA|ROCK2|HIPK3|PRNP|CDKN2B|IKBKB|SERPINF1|CAST|ANGPTL3|TNFAIP8|RACK1|HDAC9|PTPRJ|HP|LGALS3|TRIB2|IBTK|CHORDC1|POT1|CST7|PRDX3|NFKB1|ARRB2|TFIP11|FNIP1|ADARB1|ADAR|BIRC3|ABCE1|SERPINB1|APOA2|SPRED1|KLF4|LATS2|ITIH3|NCKAP1L|APOC1|NPPA|CEACAM1|HSPB1|BIRC2|PIH1D1|DTNBP1|SHB|RPS6KA3|APOE|PICALM|PTPRO|AGT|FETUB|PTEN|MTRR|SPINK1|PCID2|AKT1|PDCD4|PNKP|CAND1|BANF1|SLC8A1|CDKN2C|ITIH4|LRCH1|SERPING1|UBASH3B|DUSP22|APCS|SERPINE2|SERPINE1|TRIB1|AIDA|ZFP36|VTN|PAQR3|GAS6|CBLB|VPS25|MAPK7|GAPDH|EGLN1|PTPRQ	Hepatocytes Fibrosis Associated	MASL_vs_Control
GOBP_NEGATIVE_REGULATION_OF_CELLULAR_CATABOLIC_PROCESS	0.000978566	0.0209041	0.45506	-0.305387	-1.46249	216	OGT|DAP|TENT5A|PTPN3|EIF3H|TENT2|HNRNPC|TIMP3|TIMP1|SEC22B|YBX3|NSUN2|SCFD1|STAT3|LRPPRC|EIF4G3|RYBP|CSDE1|USP36|PLIN5|HNRNPD|EIF4E|TENT5C|YBX1|N4BP1|WAC|PIK3CA|CCAR2|HNRNPU|ATP2B4|UCHL5|FOXK2|METTL16|QSOX1|MAPKAPK2|SECISBP2|HP|TMEM39A|RNF5|KDM4A|DHX36|FUS|HNRNPA0|SHH|USP7|TAF1|HIPK2|APOC1|TRAF2|RBM47|BAG6|AKT1|GOLGA2|DHX9|PDCL3|ZFP36|USP9X|MAPK14|PHF20L1|TAF15|NOP53|LRRK2|CSNK2A1|TAB3	Hepatocytes Fibrosis Associated	MASL_vs_Control
GOBP_NEGATIVE_REGULATION_OF_CELL_ACTIVATION	0.00444114	0.0555531	0.407018	-0.307867	-1.43651	170	INHBA|CD9|PELI1|BCR|ENPP3|FN1|ARG2|PLA2G2A|PTPN2|RASSF5|SOCS5|PAG1|PAWR|LRFN5|ID2|PRNP|IL4R|PDCD1LG2|RABGEF1|LGALS3|THOC1|CST7|SHH|FER|NCKAP1L|CEACAM1|PRDX2|PDGFA|F2|APOE|NDFIP1|CX3CL1|TMEM131L|ERBB2|SOCS6|UBASH3B|BTN2A2|RUNX1|DUSP22|SERPINE2|DTX1|SAMSN1|FGG|CBLB|IRF1	Hepatocytes Fibrosis Associated	MASL_vs_Control
GOBP_NEGATIVE_REGULATION_OF_CELL_ADHESION	0.00504466	0.0588396	0.407018	-0.281024	-1.37563	237	IL1RN|PHLDB2|CD9|VEGFA|PELI1|THBS1|ARG2|PLA2G2A|PTPN2|ACER2|GBP1|SOCS5|PAG1|NF1|PAWR|MBP|NF2|GTPBP4|MELTF|YTHDF2|PRNP|IL4R|PDCD1LG2|TNR|JAG1|LGALS3|CDH1|SHH|SIPA1|TGFBI|KLF4|ADAM10|NCKAP1L|CEACAM1|PRDX2|CORO2B|CXCL12|NDFIP1|CX3CL1|PTPRO|PTEN|SEMA5A|TMEM131L|PDE3B|ERBB2|SOCS6|AKT1|UBASH3B|BTN2A2|RUNX1|ADTRP|ASS1|ARHGDIA|DUSP22|SERPINE2|SERPINE1|DTX1|FGG|CBLB|METTL3|MAP4K4|MIA3|IRF1|MAPK7|JAK2|RGCC	Hepatocytes Fibrosis Associated	MASL_vs_Control
GOBP_NEGATIVE_REGULATION_OF_CELL_CELL_ADHESION	0.000959256	0.0208909	0.477271	-0.333977	-1.53886	157	IL1RN|CD9|VEGFA|PELI1|ARG2|PLA2G2A|PTPN2|SOCS5|PAG1|PAWR|MBP|NF2|GTPBP4|YTHDF2|PRNP|IL4R|PDCD1LG2|TNR|JAG1|LGALS3|CDH1|SHH|KLF4|NCKAP1L|CEACAM1|PRDX2|CXCL12|NDFIP1|TMEM131L|ERBB2|SOCS6|AKT1|UBASH3B|BTN2A2|RUNX1|ADTRP|ASS1|DUSP22|SERPINE2|DTX1|FGG|CBLB|METTL3|MIA3|IRF1|MAPK7|JAK2|RGCC	Hepatocytes Fibrosis Associated	MASL_vs_Control
GOBP_NEGATIVE_REGULATION_OF_CELL_DIFFERENTIATION	0.00172074	0.0304088	0.45506	-0.25469	-1.33367	490	INHBA|KRAS|IGF1|ENPP1|LRP5|VEGFA|FERMT2|ABCA5|SOD2|B2M|STAT3|TRIB3|STAT1|DICER1|SS18|NFE2L2|CXCL10|PTPN2|WNT3|HSPA9|XBP1|SOCS5|ZHX2|IFRD1|ABCG1|MED28|TGFB2|PPP2CA|EIF4E|WWTR1|NF1|TENT5C|SEMA4B|RUFY3|DIP2B|YBX1|ADIPOR1|MBP|NF2|TMEM182|ID2|NRP1|DIXDC1|YTHDF2|DNMT1|HNRNPU|TMEM178A|WNT5A|ZEB1|MBNL3|HMG20A|APP|MECP2|RYK|GABPA|ACTB|GPR137B|CDKN2B|IL4R|GDI1|BCL7A|ANKRD17|RANBP3L|TNR|JAG1|TRIB2|MYB|FBXW7|SPRED2|KDM4A|HEY2|CDH1|CDC73|PROX1|SMAD1|FST|SKI|SINHCAF|SHH|ITGB1|SPAG9|LIMD1|SPRED1|ID3|SEMA4F|SYNGAP1|GRHL2|EGFR|SMARCD1|SEMA6B|CEACAM1|PRDX2|F2|TP53INP1|SHB|LTBP3|SDHAF2|ASCL1|PTEN|BAMBI|SEMA5A|TMEM131L|ABCA1|ERBB2|PCID2|PDCD4|RNF10|UBASH3B|RUNX1|FOXO1|TRIO|APCS|G6PD|SRA1|TRIB1|DTX1|ZFP36|SIX4|SLIT1|YY1|IRF1|SMAD4|ACTL6B|FOXA1	Hepatocytes Fibrosis Associated	MASL_vs_Control
GOBP_NEGATIVE_REGULATION_OF_CHEMOKINE_PRODUCTION	0.00208177	0.0344664	0.431708	-0.660239	-1.87112	16	ARG2|SOCS5|ERBIN|NR1H4|OAS3|KLF4	Hepatocytes Fibrosis Associated	MASL_vs_Control
GOBP_NEGATIVE_REGULATION_OF_CYSTEINE_TYPE_ENDOPEPTIDASE_ACTIVITY	0.00267412	0.0394487	0.431708	-0.394595	-1.62232	69	VEGFA|THBS1|NR4A1|SIAH2|LAMTOR5|DDX3X|SH3RF1|VIL1|IFI6|GPI|RAF1|CAST|TNFAIP8|CST7|PRDX3|ARRB2|FNIP1|BIRC3|KLF4|BIRC2|PIH1D1|RPS6KA3|PCID2|AKT1	Hepatocytes Fibrosis Associated	MASL_vs_Control
GOBP_NEGATIVE_REGULATION_OF_DEFENSE_RESPONSE	0.000346456	0.0105684	0.498493	-0.333199	-1.58498	199	A2M|IGF1|GRAMD4|YES1|ISG15|NLRC5|BCR|ENPP3|AOAH|TRIM38|MKRN2|ARG2|PARP14|PTPN2|TARBP2|SOCS5|OTULIN|LRFN5|IER3|NOD2|ERBIN|YTHDF2|NR1H4|SOCS3|OAS3|TRIM21|YTHDF3|SERPINF1|RABGEF1|CST7|NFKB1|ARRB2|C1QTNF12|ADAR|PARP1|KLF4|CDH5|CEACAM1|ASH1L|ATG5|APOE|NDFIP1|CX3CL1|GFER|TNFRSF1A|BANF1|SERPING1|SLC39A8|APCS|HLA-B|CRK|ZFP36|METTL3|GIT1|MAPK7|MAPK14|HLA-E|NT5E|PPARD|HTRA1|PSMB4	Hepatocytes Fibrosis Associated	MASL_vs_Control
GOBP_NEGATIVE_REGULATION_OF_DEPHOSPHORYLATION	0.00521331	0.060049	0.407018	-0.464947	-1.70478	40	FKBP1A|MGAT5|BOD1|PPP1R16B|TGFB2|PPP4R4|PPP1R15A|PPP1R11|PTPA|ROCK2|IKBKB|LGALS3|YWHAB|NCKAP1L|ARPP19	Hepatocytes Fibrosis Associated	MASL_vs_Control
GOBP_NEGATIVE_REGULATION_OF_ENDOPEPTIDASE_ACTIVITY	0.000108668	0.00477014	0.538434	-0.410284	-1.79012	105	A2M|VEGFA|THBS1|TIMP3|TIMP1|NR4A1|SIAH2|LAMTOR5|DDX3X|SH3RF1|VIL1|IFI6|AHSG|GPI|RAF1|SERPINH1|SERPINF1|CAST|TNFAIP8|CST7|PRDX3|ARRB2|FNIP1|BIRC3|SERPINB1|KLF4|BIRC2|PIH1D1|RPS6KA3|PICALM|FETUB|SPINK1|PCID2|AKT1|SERPING1|SERPINE2|SERPINE1|VTN|GAS6|GAPDH|CSNK2A1|USP47	Hepatocytes Fibrosis Associated	MASL_vs_Control
GOBP_NEGATIVE_REGULATION_OF_EXTRINSIC_APOPTOTIC_SIGNALING_PATHWAY	0.00113166	0.0230137	0.45506	-0.413283	-1.72268	76	IGF1|THBS1|ACVR1|SIAH2|DDX3X|SH3RF1|IFI6|BIRC6|RAF1|NRP1|LGALS3|FGA|EYA4|ICAM1|PRDX2|EYA3|PSME3|CX3CL1|AKT1|TCF7L2|FGB|SERPINE1|UNC5B|BCL2L1|FGG|MAPK7	Hepatocytes Fibrosis Associated	MASL_vs_Control
GOBP_NEGATIVE_REGULATION_OF_GROWTH	0.00206583	0.0344664	0.431708	-0.303776	-1.45477	209	CGA|INHBA|MT1M|ENPP1|HIF1A|DAB2|SOCS2|MT1G|MT2A|WWC1|DDX3X|WNT3|IFRD1|TGFB2|PPP2CA|BTG1|SEMA4B|DIP2B|PNPT1|ADIPOR1|MT1H|TRIM40|NRP1|MT1X|CCAR2|RAI1|WNT5A|RYK|MT1F|TSPYL2|RACK1|MT1A|PTPRJ|MT1E|TNR|STK3|WWC2|CDH1|SIPA1|SPAG9|SEMA4F|ESR2|SEMA6B|ACVR1B|JARID2|TLL2|AGT|PTEN|SEMA5A|CDKN2C|SLIT2|GDF9|SERPINE2|G6PD|SLIT1|YY1|SMAD4|TP53TG5	Hepatocytes Fibrosis Associated	MASL_vs_Control
GOBP_NEGATIVE_REGULATION_OF_HYDROLASE_ACTIVITY	0.000615144	0.0156167	0.477271	-0.306354	-1.49702	240	A2M|CSTB|FKBP1A|VEGFA|THBS1|TIMP3|TIMP1|NR4A1|SLC39A14|SIAH2|LAMTOR5|DDX3X|SH3RF1|MGAT5|BOD1|VIL1|PLIN5|TGFB2|IFI6|AHSG|GPI|BIRC6|ITIH2|RAF1|PPP4R4|F11R|APP|SERPINH1|PPP1R15A|PPP1R11|PTPA|ROCK2|IKBKB|SERPINF1|CAST|ANGPTL3|TNFAIP8|HDAC9|LGALS3|CST7|PRDX3|ARRB2|FNIP1|BIRC3|ABCE1|SERPINB1|APOA2|KLF4|ITIH3|NCKAP1L|APOC1|BIRC2|PIH1D1|RPS6KA3|PICALM|FETUB|SPINK1|PCID2|AKT1|ITIH4|LRCH1|SERPING1|APCS|SERPINE2|SERPINE1|VTN|GAS6|MAPK7|GAPDH|EGLN1|LRRK2|CSNK2A1|USP47|WNK1	Hepatocytes Fibrosis Associated	MASL_vs_Control
GOBP_NEGATIVE_REGULATION_OF_IMMUNE_EFFECTOR_PROCESS	0.00061563	0.0156167	0.477271	-0.394652	-1.69344	95	TGFB3|A2M|BCR|ENPP3|SOCS5|PRG2|TGFB2|NOD2|IL4R|C4BPA|RABGEF1|CD59|LGALS3|THOC1|APPL1|ARRB2|IL33|APOA2|FER|AHR|NCKAP1L|CEACAM1|NDFIP1|C4BPB|GFER|SERPING1|DUSP22|HLA-B|CRK	Hepatocytes Fibrosis Associated	MASL_vs_Control
GOBP_NEGATIVE_REGULATION_OF_IMMUNE_RESPONSE	0.000151384	0.00600373	0.518848	-0.365467	-1.67419	150	A2M|YES1|ISG15|NLRC5|BCR|ENPP3|WDR41|MKRN2|ARG2|PARP14|PTPN2|SOCS5|NOD2|YTHDF2|COL3A1|OAS3|TRIM21|YTHDF3|IL4R|C4BPA|RABGEF1|CD59|CD160|LGALS3|THOC1|ARRB2|IL33|ADAR|PARP1|FER|AHR|NCKAP1L|CEACAM1|ATG5|NDFIP1|C4BPB|GFER|BANF1|SERPING1|DUSP22|HLA-B|SAMSN1|CRK|METTL3|MAPK14|HLA-E|PSMB4|CD46	Hepatocytes Fibrosis Associated	MASL_vs_Control
GOBP_NEGATIVE_REGULATION_OF_IMMUNE_SYSTEM_PROCESS	2.12284e-06	0.000276988	0.627257	-0.317865	-1.64534	366	INHBA|TGFB3|A2M|GRAMD4|EZR|YES1|ISG15|PELI1|NLRC5|THBS1|BCR|ENPP3|CNN2|FN1|WDR41|MKRN2|ARG2|PLA2G2A|PARP14|PTPN2|GBP1|LGR4|HSPA9|RASSF5|SOCS5|PAG1|PRG2|TGFB2|NF1|SLA2|PAWR|LRFN5|FADD|MIF|PLCB1|ID2|NOD2|ERBIN|YTHDF2|COL3A1|TMEM178A|OAS3|TRIM21|GPR137B|YTHDF3|GPAM|PRNP|IL4R|PDCD1LG2|C4BPA|RABGEF1|CD59|PTPRJ|CD160|LGALS3|IRF4|THOC1|FBXW7|CST7|APPL1|ARRB2|IL33|ADAR|SHH|PARP1|APOA2|FER|AHR|NCKAP1L|CEACAM1|PRDX2|ATG5|CXCL12|NDFIP1|C4BPB|CX3CL1|GFER|TMEM131L|ERBB2|SOCS6|AKT1|BANF1|SLIT2|LRCH1|SERPING1|UBASH3B|BTN2A2|RUNX1|ADTRP|DUSP22|APCS|TRIB1|DTX1|HLA-B|SAMSN1|CRK|CBLB|METTL3|MIA3|IRF1|MAPK14	Hepatocytes Fibrosis Associated	MASL_vs_Control
GOBP_NEGATIVE_REGULATION_OF_INTRACELLULAR_SIGNAL_TRANSDUCTION	2.55871e-07	5.4177e-05	0.674963	-0.314895	-1.63676	444	RHOH|DUSP5|EZR|OPA1|ITPR1|HIF1A|DAB2|PDE4D|NONO|EIF3A|THBS1|WWC1|TIMP3|MFN2|SOD2|NUAK1|CUL3|PTTG1IP|YBX3|IFI35|UBR1|TXNDC12|MKRN2|STAT1|DDX3X|NFE2L2|CD2AP|PTPN2|NCOR1|GBP1|SHANK2|XBP1|TGFB2|PPP2CA|TNFAIP1|NF1|SLA2|EPO|ADIPOR1|MIF|TRIM40|NF2|RCAN1|PLEKHA1|DDX39B|ARHGAP42|DDIAS|ARMC10|NR1H4|CCAR2|PIK3CB|ATF3|ATP2B4|KCTD10|NUP62|HIPK3|PRNP|STAMBP|RACK1|RABGEF1|PTPRJ|PRKAA1|PRDM15|MECOM|THOC1|SPRED2|WTIP|MARK3|WWC2|RNF152|ARRB2|ACKR3|FNIP1|ITGB1|CCDC22|DDIT4|NOC2L|LIMD1|SPRED1|SYNGAP1|TLE1|NPPA|YJU2|ARHGAP24|HSPB1|ASH1L|MAPKAP1|PBLD|PDE10A|CXCL12|APOE|PDCD6|AGT|PTEN|SPINK1|RRN3|PDE3B|AKT1|PDCD4|TRAP1|HERPUD1|SLIT2|BTN2A2|SLC39A8|FOXO1|SERPINE2|SYNJ2BP|RNF149|BCL2L1|AIDA|NME5|KDM1A|PAQR3|SEH1L|SMAD4|MAPK7|MAPK14|VDAC2|OPTN|PKHD1|NOP53|LRRK2|TANK|USP47|TLR4|PRAP1|P2RX7|ACE2|SEMA6A|CD44|GPD1L|PPIF|PAFAH1B1|UBE2B|DGKD|ITCH|CARD19|ENO1|SRC|AJUBA|CYLD|PPARG|DUSP6|ENDOG|MET|FHL2|LZTR1|PARK7|NDUFA13|MTM1|ABL2|SPRY3	Hepatocytes Fibrosis Associated	MASL_vs_Control
GOBP_NEGATIVE_REGULATION_OF_INTRINSIC_APOPTOTIC_SIGNALING_PATHWAY	3.50336e-05	0.00222696	0.557332	-0.466333	-1.97177	84	OPA1|HIF1A|NONO|SOD2|PTTG1IP|YBX3|TXNDC12|DDX3X|NFE2L2|XBP1|EPO|MIF|DDIAS|ARMC10|CCAR2|PIK3CB|ACKR3|NOC2L|HSPB1|CXCL12|RRN3|AKT1|TRAP1|HERPUD1|BCL2L1|NME5|KDM1A|MAPK7|VDAC2|LRRK2|USP47|CD44|PPIF|ENO1|SRC|PARK7|NDUFA13	Hepatocytes Fibrosis Associated	MASL_vs_Control
GOBP_NEGATIVE_REGULATION_OF_LEUKOCYTE_MIGRATION	0.010235	0.0946792	0.38073	-0.440341	-1.57659	37	BCR|CNN2|NF1|MIF|PLCB1|RABGEF1|IL33|CXCL12|AKT1|SLIT2|LRCH1|ADTRP|MIA3	Hepatocytes Fibrosis Associated	MASL_vs_Control
GOBP_NEGATIVE_REGULATION_OF_LOCOMOTION	0.000104824	0.00465818	0.538434	-0.313487	-1.54751	279	OGT|TAFA5|PHLDB2|RAC1|THBS1|BCR|SRF|CNN2|TIMP1|BRMS1|CARD10|ST6GAL1|STAT3|ARRDC3|MCC|NFE2L2|PTPN2|WNT3|BMERB1|VCL|NF1|SEMA4B|ADIPOR1|MIF|NF2|PLCB1|GTPBP4|ADAMTS9|NRP1|COL3A1|WNT5A|ATP2B4|S1PR2|MECP2|RYK|PTPN23|SERPINF1|SULF1|RABGEF1|PTPRJ|STK24|JAG1|NISCH|IL33|CDH1|ADARB1|SINHCAF|SHH|ARID4B|SPRED1|KLF4|SEMA4F|DACH1|SEMA6B|PDCD10|TP53INP1|PTPRG|APEX1|CXCL12|APOE|CX3CL1|PTPRO|PTEN|SEMA5A|IFITM1|AKT1|SLIT2|ARID4A|LRCH1|ADTRP|DUSP22|SYNJ2BP|TPM1|SERPINE1|TRIB1|AFDN|CRK|SLIT1|MIA3|RGCC|BRAF|CHRD|PPARD|SEMA4C|CALR|LIMCH1|SEMA6A	Hepatocytes Fibrosis Associated	MASL_vs_Control
GOBP_NEGATIVE_REGULATION_OF_MACROPHAGE_CYTOKINE_PRODUCTION	0.0110987	0.0998744	0.38073	-0.66579	-1.69504	11	TGFB3|PRG2|TGFB2|NOD2	Hepatocytes Fibrosis Associated	MASL_vs_Control
GOBP_NEGATIVE_REGULATION_OF_NEURON_DEATH	0.00222297	0.0352874	0.431708	-0.317996	-1.47572	164	TGFB3|KRAS|NR4A2|NCOA7|HIF1A|NONO|GBE1|SOD2|SLC7A11|SLC23A2|FGF21|EPO|GPI|BTBD10|NRP1|NR4A3|PIK3CA|MECP2|INPP5A|TOX3|AMBRA1|STAMBP|SERPINF1|RACK1|PCDHGC3|HSF1|ARRB2|KIF14|GHR|SYNGAP1|HIPK2|FOXQ1|DTNBP1|ALKBH1|TRAF2|APOE|CX3CL1|LIG4|GFER|IL6ST|AKT1|CHL1|F2R|UNC5B|BCL2L1|SIX4|JAK2|TMEM259|BRAF|LRRK2|CSF1	Hepatocytes Fibrosis Associated	MASL_vs_Control
GOBP_NEGATIVE_REGULATION_OF_NF_KAPPAB_TRANSCRIPTION_FACTOR_ACTIVITY	0.00260225	0.0388664	0.431708	-0.39939	-1.66477	76	DAP|FAF1|PELI1|NLRC5|BRMS1|ARRB1|RBCK1|OTULIN|TRIM40|NFKBIB|NOD2|ERBIN|NR1H4|TRIM21|PIAS4|G3BP2|ARRB2|CCDC22|USP7|TAX1BP1|KLF4|PRDX2	Hepatocytes Fibrosis Associated	MASL_vs_Control
GOBP_NEGATIVE_REGULATION_OF_OXIDATIVE_STRESS_INDUCED_CELL_DEATH	0.00415587	0.0535634	0.407018	-0.465233	-1.71553	42	NCOA7|DDR2|HIF1A|NONO|SOD2|SLC7A11|PDE8A|NFE2L2|NR4A3|RACK1|TXN|HSPB1|GFER|AKT1|TRAP1|NME5|MAPK7|LRRK2	Hepatocytes Fibrosis Associated	MASL_vs_Control
GOBP_NEGATIVE_REGULATION_OF_OXIDATIVE_STRESS_INDUCED_INTRINSIC_APOPTOTIC_SIGNALING_PATHWAY	0.00952853	0.0906736	0.38073	-0.599067	-1.74384	17	HIF1A|NONO|SOD2|NFE2L2|HSPB1|AKT1|TRAP1|NME5|MAPK7	Hepatocytes Fibrosis Associated	MASL_vs_Control
GOBP_NEGATIVE_REGULATION_OF_PEPTIDASE_ACTIVITY	0.00125902	0.0247642	0.45506	-0.331562	-1.51294	148	A2M|CSTB|VEGFA|THBS1|TIMP3|TIMP1|NR4A1|SIAH2|LAMTOR5|DDX3X|SH3RF1|VIL1|IFI6|AHSG|GPI|BIRC6|ITIH2|RAF1|APP|SERPINH1|SERPINF1|CAST|TNFAIP8|CST7|PRDX3|ARRB2|FNIP1|BIRC3|SERPINB1|KLF4|ITIH3|BIRC2|PIH1D1|RPS6KA3|PICALM|FETUB|SPINK1|PCID2|AKT1|ITIH4|SERPING1|SERPINE2|SERPINE1|VTN|GAS6	Hepatocytes Fibrosis Associated	MASL_vs_Control
GOBP_NEGATIVE_REGULATION_OF_PHOSPHATASE_ACTIVITY	0.00220366	0.0352874	0.431708	-0.536595	-1.80464	30	FKBP1A|MGAT5|BOD1|TGFB2|PPP4R4|PPP1R15A|PPP1R11|PTPA|ROCK2|IKBKB|LGALS3|NCKAP1L	Hepatocytes Fibrosis Associated	MASL_vs_Control
GOBP_NEGATIVE_REGULATION_OF_PHOSPHOPROTEIN_PHOSPHATASE_ACTIVITY	0.000943931	0.020867	0.477271	-0.640097	-1.95701	20	FKBP1A|MGAT5|BOD1|PPP4R4|PPP1R15A|PPP1R11|PTPA|ROCK2|IKBKB|LGALS3|NCKAP1L	Hepatocytes Fibrosis Associated	MASL_vs_Control
GOBP_NEGATIVE_REGULATION_OF_PHOSPHORUS_METABOLIC_PROCESS	0.00052081	0.0142559	0.477271	-0.278126	-1.436	375	INHBA|DDR2|ENPP1|FKBP1A|PDE4D|LRP5|LRP6|PKIB|STAT3|C9orf72|TRIB3|NPM1|PIP4K2A|PARP14|MGAT5|PTPN2|BOD1|NCOR1|PPP1R16B|SNX25|TARBP2|FIS1|SOCS5|CADM1|TGFB2|PPP2CA|WWTR1|NF1|GSKIP|SH3BP5|NF2|IER3|LATS1|PPP4R4|MLLT1|HNRNPU|SOCS3|PIK3CB|PRKRIP1|PPP1R15A|PPP1R11|NUP62|PTPA|ROCK2|HIPK3|PRNP|CDKN2B|IKBKB|PRKDC|RACK1|RABGEF1|PTPRJ|LGALS3|TRIB2|IBTK|CHORDC1|PRDX3|SPRED2|ARRB2|ADARB1|ADAR|PARP1|DDIT4|ABCA2|SPAG9|SPRED1|PARD3|LATS2|YWHAB|NCKAP1L|APOC1|NPPA|CEACAM1|HSPB1|ARPP19|PDGFA|DTNBP1|SHB|APOE|PTPRO|AGT|PTEN|PMEPA1|SPINK1|AKT1|PDCD4|IQGAP1|SLC8A1|CDKN2C|SLIT2|UBASH3B|PPP1R15B|DUSP22|GRB10|TRIB1|SAMSN1|AIDA|PAQR3|CBLB|VPS25|GIT1	Hepatocytes Fibrosis Associated	MASL_vs_Control
GOBP_NEGATIVE_REGULATION_OF_PROTEASOMAL_UBIQUITIN_DEPENDENT_PROTEIN_CATABOLIC_PROCESS	0.00253944	0.0383259	0.431708	-0.518559	-1.82764	35	OGT|EIF3H|RYBP|N4BP1|WAC|CCAR2|UCHL5|SHH|USP7|BAG6|USP9X|PHF20L1|NOP53|UBXN1|SGTA|PARK7|MTM1|HFE|SVIP|HSP90AB1	Hepatocytes Fibrosis Associated	MASL_vs_Control
GOBP_NEGATIVE_REGULATION_OF_PROTEIN_CATABOLIC_PROCESS	0.00140422	0.0263943	0.45506	-0.378302	-1.63163	96	OGT|SF3B3|PTPN3|EIF3H|TIMP3|TIMP1|LAPTM4B|RYBP|TRIM40|FMN2|MDM4|N4BP1|WAC|CCAR2|USP8|UCHL5|GRIN2A|AZIN1|USP25|SHH|USP7|BANP|EGFR|GABARAPL2|BAG6|SERPINE2|PSMF1|USP9X|SMAD4|PHF20L1|NOP53|AZIN2|UBXN1|SGTA|DEDD|PARK7|MTM1	Hepatocytes Fibrosis Associated	MASL_vs_Control
GOBP_NEGATIVE_REGULATION_OF_PROTEIN_DEPHOSPHORYLATION	0.000160397	0.00622332	0.518848	-0.588216	-1.93902	28	FKBP1A|MGAT5|BOD1|PPP1R16B|PPP4R4|PPP1R15A|PPP1R11|PTPA|ROCK2|IKBKB|LGALS3|YWHAB|NCKAP1L|ARPP19	Hepatocytes Fibrosis Associated	MASL_vs_Control
GOBP_NEGATIVE_REGULATION_OF_PROTEIN_MODIFICATION_BY_SMALL_PROTEIN_CONJUGATION_OR_REMOVAL	0.00677243	0.0725517	0.407018	-0.360023	-1.49991	77	OGT|ISG15|OTUB1|ARRB1|PER2|PINX1|SPOPL|GTPBP4|N4BP1|GNL3L|U2AF2|HMG20A|TRIM21|ARRB2|CRY1|TAF1|TRIP12|PRMT3|ATG5|AKT1|VPS28	Hepatocytes Fibrosis Associated	MASL_vs_Control
GOBP_NEGATIVE_REGULATION_OF_PROTEIN_MODIFICATION_PROCESS	4.00206e-05	0.0023725	0.557332	-0.289177	-1.50463	423	OGT|NCOA7|ENPP1|ISG15|FKBP1A|PDE4D|LRP5|LRP6|FRY|WDR5|PKIB|OTUB1|C9orf72|TRIB3|NPM1|ARRB1|PARP14|PER2|PINX1|MGAT5|PTPN2|BOD1|PPP1R16B|SNX25|TARBP2|SOCS5|CADM1|PPP2CA|WWTR1|NF1|GSKIP|SH3BP5|NF2|SPOPL|GTPBP4|N4BP1|GNL3L|LATS1|PPP4R4|MLLT1|SOCS3|PIK3CB|U2AF2|PRKRIP1|ATP2B4|HMG20A|TRIM21|PPP1R15A|PPP1R11|NUP62|PTPA|ROCK2|HIPK3|PRNP|CDKN2B|IKBKB|PRKDC|RACK1|RABGEF1|PTPRJ|BCOR|PRKAA1|LGALS3|TRIB2|IBTK|CHORDC1|SPRED2|ARRB2|P3H1|ADARB1|ADAR|CRY1|DDIT4|NOC2L|SPAG9|TAF1|SPRED1|PARD3|LATS2|PWWP2B|YWHAB|NCKAP1L|NPPA|TRIP12|CEACAM1|HSPB1|ARPP19|PIH1D1|PRMT3|DTNBP1|SHB|ATG5|APOE|PTPRO|AGT|PTEN|PMEPA1|SPINK1|AKT1|PDCD4|VPS28|SLC8A1|CDKN2C|SLIT2|UBASH3B|PPP1R15B|DUSP22|G6PD|TRIB1|SAMSN1|AIDA|KDM1A|PAQR3|CBLB|VPS25	Hepatocytes Fibrosis Associated	MASL_vs_Control
GOBP_NEGATIVE_REGULATION_OF_PROTEOLYSIS	3.66619e-05	0.0022907	0.557332	-0.334579	-1.6049	221	A2M|OGT|CSTB|CHAC1|PTPN3|EIF3H|VEGFA|THBS1|TIMP3|TIMP1|NR4A1|SIAH2|LAMTOR5|DDX3X|SH3RF1|RYBP|VIL1|IFI6|AHSG|GPI|BIRC6|ITIH2|RAF1|N4BP1|WAC|CCAR2|UCHL5|APP|TRIM21|SERPINH1|PRNP|SERPINF1|CAST|TNFAIP8|CST7|PRDX3|GLG1|ARRB2|FNIP1|USP25|BIRC3|SHH|SERPINB1|USP7|TAF1|KLF4|ITIH3|HIPK2|GABARAPL2|BIRC2|PIH1D1|F2|RPS6KA3|PICALM|BAG6|FETUB|SPINK1|CPB2|PCID2|AKT1|ITIH4|SERPING1|SERPINE2|PDCL3|SERPINE1|PSMF1|VTN|GAS6|USP9X|PHF20L1|GAPDH|NOP53|LRRK2|CSNK2A1|USP47	Hepatocytes Fibrosis Associated	MASL_vs_Control
GOBP_NEGATIVE_REGULATION_OF_RECEPTOR_SIGNALING_PATHWAY_VIA_JAK_STAT	0.00445258	0.0555531	0.407018	-0.583481	-1.81081	21	SOCS2|PARP14|PTPN2|PPP2CA|ADIPOR1|NF2|SOCS3|PTPRD	Hepatocytes Fibrosis Associated	MASL_vs_Control
GOBP_NEGATIVE_REGULATION_OF_RECEPTOR_SIGNALING_PATHWAY_VIA_STAT	0.00423851	0.0540054	0.407018	-0.55136	-1.74958	23	SOCS2|PARP14|PTPN2|PPP2CA|ADIPOR1|NF2|SOCS3|PTPRD	Hepatocytes Fibrosis Associated	MASL_vs_Control
GOBP_NEGATIVE_REGULATION_OF_RESPONSE_TO_EXTERNAL_STIMULUS	3.46355e-05	0.00222626	0.557332	-0.308692	-1.56296	327	A2M|IGF1|GRAMD4|TAFA5|PHLDB2|YES1|ISG15|CD9|PROS1|NLRC5|THBS1|BCR|ENPP3|ST6GAL1|AOAH|TRIM38|MKRN2|ARG2|PARP14|PTPN2|WNT3|TARBP2|SOCS5|OTULIN|SEMA4B|LRFN5|MIF|IER3|NOD2|NRP1|ERBIN|YTHDF2|NR1H4|SOCS3|WNT5A|OAS3|TRIM21|RYK|YTHDF3|SERPINF1|SLC12A2|RABGEF1|TNR|FGA|CST7|NFKB1|ARRB2|C1QTNF12|ADAR|PARP1|KLF4|GRIN3A|SEMA4F|CDH5|SEMA6B|CEACAM1|PRDX2|ASH1L|PDGFA|F2|F11|ATG5|APOE|NDFIP1|CX3CL1|PTPRO|PTEN|SEMA5A|GFER|CPB2|TNFRSF1A|BANF1|SLIT2|SERPING1|UBASH3B|FGB|SLC39A8|ADTRP|GRID2|APCS|SERPINE2|SERPINE1|TRIB1|HLA-B|CRK|ZFP36|FGG|VTN|METTL3|SLIT1|GIT1|MAPK7|MAPK14|HLA-E|NT5E|PPARD|HTRA1|SEMA4C|PSMB4	Hepatocytes Fibrosis Associated	MASL_vs_Control
GOBP_NEGATIVE_REGULATION_OF_SMALL_GTPASE_MEDIATED_SIGNAL_TRANSDUCTION	0.00208264	0.0344664	0.431708	-0.456071	-1.78296	51	MFN2|CUL3|CD2AP|TGFB2|TNFAIP1|NF1|ARHGAP42|KCTD10|NUP62|STAMBP|RABGEF1|ITGB1|SYNGAP1|ARHGAP24|MAPKAP1	Hepatocytes Fibrosis Associated	MASL_vs_Control
GOBP_NEGATIVE_REGULATION_OF_TRANSPORT	0.000606666	0.0156167	0.477271	-0.281601	-1.43112	336	INHBA|DYSF|ARHGAP8|UBQLN2|ENPP1|RAC1|FKBP1A|THBS1|NDFIP2|BCR|RAP1B|CNN2|HECW2|WDR41|PPP3R1|VDAC1|KLF7|BAG3|MDFIC|PLSCR1|PRKCB|FIS1|PXK|SUMO1|NF1|CTTNBP2NL|EPO|PACSIN2|NEDD4L|GNB5|RAP1A|SERGEF|APP|RSAD2|RACK1|GDI1|RABGEF1|UBR3|TBC1D4|LGALS3|SREBF1|CYFIP1|NFKB1|APPL1|LMAN1|SHH|CLIC2|CRY1|YOD1|ANKRD13D|APOA2|ABCA2|ANO9|RAB7A|ANKRD13A|NCKAP1L|APOC1|TXN|CEACAM1|LRRTM2|ERLEC1|CD36|UBE2J1|SNX33|SRI|GEM|ATG5|APOE|NDFIP1|PICALM|TLR2|NDUFAF2|IL1RAPL1|PTEN|CAMK2D|DPH3|SPINK1|RAB11FIP3|TNFRSF1A|AKT1|STK39|ATG3|F2R|ADTRP|FOXO1|NEDD4|SERPINE2|GRB10	Hepatocytes Fibrosis Associated	MASL_vs_Control
GOBP_NEGATIVE_REGULATION_OF_T_CELL_RECEPTOR_SIGNALING_PATHWAY	1.85128e-05	0.00138827	0.57561	-0.724364	-2.21464	20	EZR|PTPN2|GBP1|SLA2|PAWR|PRNP|PTPRJ|CD160|LGALS3|CEACAM1|BTN2A2|DUSP22|CBLB	Hepatocytes Fibrosis Associated	MASL_vs_Control
GOBP_NEGATIVE_REGULATION_OF_UBIQUITIN_DEPENDENT_PROTEIN_CATABOLIC_PROCESS	0.00331139	0.045407	0.431708	-0.462115	-1.72136	44	OGT|EIF3H|RYBP|N4BP1|WAC|CCAR2|UCHL5|SHH|USP7|TAF1|HIPK2|BAG6|PDCL3|USP9X|PHF20L1|NOP53|CSNK2A1|UBXN1|SGTA|PARK7|MTM1|HFE|SVIP|HSP90AB1	Hepatocytes Fibrosis Associated	MASL_vs_Control
GOBP_NEGATIVE_REGULATION_OF_VIRAL_ENTRY_INTO_HOST_CELL	0.000950741	0.020867	0.477271	-0.642434	-1.92277	19	IFITM3|IFITM2|MID2|GSN|LY6E|TRIM5|IFITM1|CIITA|APCS|TRIM31|TRIM25	Hepatocytes Fibrosis Associated	MASL_vs_Control
GOBP_NEGATIVE_REGULATION_OF_VIRAL_GENOME_REPLICATION	0.00281581	0.0405421	0.431708	-0.467462	-1.74128	44	MX1|ISG15|IFITM3|IFITM2|OAS2|PLSCR1|IFIT1|APOBEC3F|N4BP1|OAS3|ILF3|RSAD2|IFIT5|PROX1|EIF2AK2|IFITM1|BANF1|APOBEC3G|IFIH1|ZC3HAV1	Hepatocytes Fibrosis Associated	MASL_vs_Control
GOBP_NEGATIVE_REGULATION_OF_VIRAL_LIFE_CYCLE	0.000618246	0.0156167	0.477271	-0.638803	-1.99901	22	IFITM3|IFITM2|MID2|GSN|TRIM15|LY6E|TRIM5|IFITM1|CIITA|APCS|TRIM31|TRIM25	Hepatocytes Fibrosis Associated	MASL_vs_Control
GOBP_NEGATIVE_REGULATION_OF_VIRAL_PROCESS	0.00026203	0.00881474	0.498493	-0.450069	-1.86584	74	MX1|ISG15|IFITM3|IFITM2|OAS2|MID2|STAT1|GSN|PLSCR1|IFIT1|TRIM15|APOBEC3F|N4BP1|OAS3|LY6E|TRIM21|ILF3|RSAD2|IFIT5|PROX1|EIF2AK2|TRIM5|IFITM1|BANF1|APOBEC3G|CIITA|IFIH1|APCS|TRIM31|ZC3HAV1|ZFP36|TRIM25|ZNFX1|TRIM14	Hepatocytes Fibrosis Associated	MASL_vs_Control
GOBP_NEGATIVE_REGULATION_OF_WOUND_HEALING	0.00519399	0.0599223	0.407018	-0.397577	-1.59317	62	TAFA5|PHLDB2|CD9|PROS1|THBS1|SLC12A2|FGA|CEACAM1|PDGFA|F2|F11|APOE|PTEN|CPB2|SERPING1|UBASH3B|FGB|ADTRP|APCS|SERPINE2|SERPINE1|CRK|FGG|VTN	Hepatocytes Fibrosis Associated	MASL_vs_Control
GOBP_NEURAL_PRECURSOR_CELL_PROLIFERATION	0.000876317	0.019901	0.477271	-0.360322	-1.57721	109	HIF1A|VEGFA|IFT20|ATF5|RPGRIP1|WDR62|TARBP2|TOX|NF1|NF2|ID2|DIXDC1|WNT5A|LRP2|RYK|PSMG1|KIF14|PROX1|LNX2|DAGLB|SHH|ITGB1|SLC16A2|ILK|NDE1|NBN|PTBP2|ASCL1|CX3CL1|CEP120|FOXO1|SOX5|KDM1A|DAGLA|RAB10|LRRK2|DOCK7|FRS2	Hepatocytes Fibrosis Associated	MASL_vs_Control
GOBP_NEURON_DEATH	0.002217	0.0352874	0.431708	-0.277263	-1.38297	295	TGFB3|KRAS|NR4A2|NCOA7|DDR2|HIF1A|NONO|GBE1|SOD2|SLC7A11|NR3C1|TBK1|FAM162A|SLC23A2|FGF21|ITGA1|TGFB2|NF1|EPO|SLC9A1|FADD|GPI|BTBD10|NRP1|NR4A3|CASP9|PIK3CA|WNT5A|APP|MECP2|INPP5A|RRAS2|PRNP|TOX3|KMO|AMBRA1|STAMBP|SERPINF1|RACK1|CASP7|PCDHGC3|DIABLO|HSF1|FBXW7|ARRB2|KIF14|ADARB1|GHR|PARP1|DDIT4|SYNGAP1|HIPK2|FOXQ1|DTNBP1|ALKBH1|ASCL1|TRAF2|APOE|PICALM|CX3CL1|LIG4|GFER|IL6ST|RAB29|AKT1|CHL1|F2R|GRID2|G6PD|UNC5B|SCN2A|BCL2L1|SIX4|FOS|EIF2S1|JAK2|GAPDH|TMEM259|EGLN1|SIAH1|BRAF|EGLN2|LRRK2|CSF1|CASP2|TLR4	Hepatocytes Fibrosis Associated	MASL_vs_Control
GOBP_NIK_NF_KAPPAB_SIGNALING	0.000649139	0.0161028	0.477271	-0.37566	-1.65184	112	EZR|CARD10|IFI35|MKRN2|RBCK1|DICER1|DDX3X|MAP3K7|ADIPOR1|REL|TCIM|ZFP91|TRIM40|NOD2|LIME1|APP|NR3C2|NFKB1|AKIP1|BIRC3|PPP4C|ILK|EIF2AK2|EGFR|BIRC2|TNFRSF10B|TRAF2|TLR2|C20orf27|AKT1|PDCD4	Hepatocytes Fibrosis Associated	MASL_vs_Control
GOBP_NUCLEAR_EXPORT	2.45273e-08	9.29325e-06	0.733762	-0.443883	-2.04527	157	NMD3|YTHDC1|IFI27|CPSF6|THOC2|NSUN2|NPM1|BAG3|RANBP2|HSPA9|LTV1|NUP98|FYTTD1|POM121C|XPO6|DDX39B|SUPT6H|NUP107|SSB|FRAT1|DDX19B|IWS1|NUP62|ALYREF|NEMF|EGR2|RANBP3L|NUP160|KHDRBS1|AKAP8L|THOC1|POLDIP3|NUP85|DESI1|ABCE1|POM121|NUP188|NOL6|RBM22|NXT1|HNRNPA2B1|RITA1|TXN|CCHCR1|NCBP1|DDX19A|PCID2|LSG1|XPO4|RANBP17|DHX9|NOP9|MALT1|MAGOHB|GAS6|RANBP3|UBE2I|AGFG1|CHTOP|EMD|CALR|PKD1	Hepatocytes Fibrosis Associated	MASL_vs_Control
GOBP_NUCLEAR_PORE_COMPLEX_ASSEMBLY	0.0095538	0.0906736	0.38073	-0.678821	-1.65933	10	NUP205|NUP98|AHCTF1|NUP107	Hepatocytes Fibrosis Associated	MASL_vs_Control
GOBP_NUCLEAR_TRANSPORT	1.25322e-06	0.000180439	0.643552	-0.335383	-1.67057	297	NMD3|YTHDC1|IFI27|CPSF6|PTTG1IP|THOC2|PPP3R1|NSUN2|NUP205|STAT3|NPM1|BAG3|MDFIC|RANBP2|HSPA9|LTV1|NUP58|PRKAG1|SUMO1|NUP98|FYTTD1|NF1|POM121C|IER3|RGPD4|XPO6|AHCTF1|RGPD5|DDX39B|SUPT6H|NUP107|AKIRIN2|SSB|PPP1R12A|FRAT1|DDX19B|BACH2|IWS1|NUP62|ALYREF|IPO9|NEMF|EGR2|RANBP3L|NUP160|NOLC1|KHDRBS1|AKAP8L|STK3|THOC1|POLDIP3|NUP85|APPL1|DESI1|IL33|CDH1|ABCE1|SHH|POM121|NUP188|RGPD8|NOL6|RBM22|NXT1|HNRNPA2B1|RITA1|NUP210|TXN|CCHCR1|NCBP1|CD36|AGT|DDX19A|PCID2|LSG1|XPO4|AKT1|RANBP17|DHX9|NOP9|NEDD4|MALT1|MAGOHB|GAS6|CBLB|RANBP3|SEH1L|JAK2|MAPK14|STK4|LRRK2|UBE2I|AGFG1|GCKR|TNPO1|CHTOP|EMD|CALR|PKD1	Hepatocytes Fibrosis Associated	MASL_vs_Control
GOBP_NUCLEOBASE_CONTAINING_COMPOUND_TRANSPORT	0.00137439	0.0262603	0.45506	-0.305586	-1.45884	204	YTHDC1|CPSF6|THOC2|NSUN2|NUP205|LRPPRC|SRSF1|NPM1|HNRNPA3|ABCC4|RANBP2|ABCC6|NUP58|NUP98|FYTTD1|SLC35B3|YBX1|PNPT1|POM121C|AHCTF1|DDX39B|SUPT6H|NUP107|SSB|SLC28A1|DDX19B|IWS1|QKI|NUP62|ALYREF|SLC35B1|SLC35C1|NUP160|HSF1|KHDRBS1|SLC25A32|AKAP8L|G3BP2|THOC1|POLDIP3|NUP85|POM121|NUP188|FLOT1|NOL6|UPF3B|NXT1|HNRNPA2B1|NUP210|SLC29A1|NCBP1|LRRC8D|SLC28A2|DDX19A|PCID2|RANBP17|DHX9|SLC35B4	Hepatocytes Fibrosis Associated	MASL_vs_Control
GOBP_NUCLEOTIDE_BINDING_DOMAIN_LEUCINE_RICH_REPEAT_CONTAINING_RECEPTOR_SIGNALING_PATHWAY	0.00796497	0.0805525	0.38073	-0.521153	-1.69887	25	RIPK2|MAP3K7|OTULIN|NOD2|ERBIN|BIRC3|BIRC2|MAP2K6|TLR4|ITCH|CYLD|SLC15A3	Hepatocytes Fibrosis Associated	MASL_vs_Control
GOBP_NUCLEOTIDE_BINDING_OLIGOMERIZATION_DOMAIN_CONTAINING_2_SIGNALING_PATHWAY	0.00187667	0.0322597	0.45506	-0.671238	-1.8818	15	RIPK2|OTULIN|NOD2|ERBIN	Hepatocytes Fibrosis Associated	MASL_vs_Control
GOBP_OLIGOSACCHARIDE_CATABOLIC_PROCESS	0.00597233	0.0661459	0.407018	0.641945	1.75768	15	IDNK|NEU4|MGAM|MAN2B2|TREH|MAN2B1|NEU3|CTBS	Hepatocytes Fibrosis Associated	MASL_vs_Control
GOBP_ORGANIC_ACID_CATABOLIC_PROCESS	7.24285e-05	0.00365399	0.538434	0.360045	1.6463	234	MFSD2A|ACAA1|HADHB|TYSND1|ETFBKMT|ACADM|MCEE|HADHA|ABCB11|HSD17B4|ACOX1|ABHD1|SULT2A1|HEXA|TST|HYKK|ARHGAP11B|ECHDC2|MLYCD|MPST|IDUA|CRYL1|ALDH1L2|IDNK|ECH1|LPIN3|SCP2|CPT1B|FAAH|AGXT|LDHD|NUDT8|ACADS|PRODH2|SLC27A4|GNPDA2|GOT2|CYP4A11|ALDH1L1|ECHS1|KYNU|EHHADH|PPARA|SLC25A21|ACAD8|ASPA|ACOT8|ACAD10|HSD17B10|SARDH|ACAA2|PIPOX|FABP1|ETFB|GLS|AKR1A1|ABCD4|AMACR|SLC25A17|XYLB|NUDT7|HNMT|DECR1|GPT|GCSH|DAO|CPT1A|ABHD3|ECI1|AMT|GLUL|CPT2|LPIN1|ETFA|PCCB|AKR1D1|ACACB|CYP4F12|SLC27A2|ETFDH	Hepatocytes Fibrosis Associated	MASL_vs_Control
GOBP_ORGANIC_CYCLIC_COMPOUND_CATABOLIC_PROCESS	0.000516686	0.014197	0.477271	-0.262154	-1.35957	447	TENT5A|ENPP1|DCP1A|TRIR|PDE4D|TENT2|HNRNPC|GIGYF2|ENPP3|EIF3E|NT5C2|YBX3|NSUN2|TDG|PDE8A|LRPPRC|XRN2|OAS2|IDO2|XRN1|NPM1|ABCC1|NUDT12|DICER1|CDADC1|NFE2L2|SUCLG2|SCARB1|CYP1A2|CSDE1|ZHX2|DIS3|LSM2|HNRNPD|CYP27A1|EXOSC10|TENT5C|YBX1|PNPT1|PRKCA|EXOSC7|ENTPD4|APOBEC3F|EXOG|SSB|PNRC1|KYAT3|YTHDF2|ERN1|HNRNPU|MUS81|ENPP4|DERA|ITPA|MTHFS|METTL16|DPYD|HSD17B14|CNOT9|ROCK2|YTHDF3|KMO|PDE9A|COMT|RBM7|MAPKAPK2|NUDT13|CRMP1|SECISBP2|REXO4|HSF1|ALDH8A1|FTO|MOV10|DHX36|GSPT1|MRTO4|FUS|ETF1|HNRNPA0|GAS5|ACAT1|YTHDF1|CNOT3|PELO|ZC3H4|PUM1|UPF3B|PABPC4|PDE4B|CNOT11|SMPDL3A|NCBP1|FASTKD1|SAMD4A|ENTPD7|GSTZ1|APEX1|HINT1|TRAF2|RBM47|PDE10A|APOE|TYMP|ENTPD3|ZC3H14|EXOSC4|PCID2|MTREX|DXO|PATL1|CYP7A1|AKT1|DNPH1|POLR2G|WDR82|APOBEC3G|DHX9|UPP1|CSDC2|PLEKHN1|NT5C1B|ZC3HAV1|NUDT19|ZFP36|SULT1E1|MAGOHB|NUDT16L1|METTL3|STS|PNP|MAPK14	Hepatocytes Fibrosis Associated	MASL_vs_Control
GOBP_ORGAN_GROWTH	0.00524087	0.0601739	0.407018	-0.321961	-1.45711	135	CGA|IGF1|DDR2|EXT1|WWC1|YBX3|ACVR2B|DIPK2A|TGFB2|FES|LATS1|PLAG1|PDGFRB|IER3IP1|TMEM38B|PDLIM5|STK3|WWC2|HEY2|PROX1|SMAD1|SKI|SHH|EVC|PIM1|LATS2|JARID2|AGT|PTEN|AKT1|TGFBR3|RUNX1|G6PD|ERBB4|IFT80|YY1|MAPK14	Hepatocytes Fibrosis Associated	MASL_vs_Control
GOBP_OSSIFICATION	0.00260221	0.0388664	0.431708	-0.272771	-1.37205	314	HEMGN|IGF1|DDR2|ALPL|TENT5A|ENPP1|ISG15|HIF1A|EXT1|LRP5|RDH14|HNRNPC|FERMT2|RRBP1|SMAD5|TUFT1|CALCA|HSPE1|ACVR1|TPM4|ACVR2B|WNT3|LGR4|CCN2|WWTR1|NF1|AHSG|CCN1|EIF2AK3|GTPBP4|SP3|CHRDL2|HNRNPU|WNT5A|ANKH|OSTF1|ALYREF|SNRNP200|SNX10|RRAS2|TMEM38B|PHEX|EGR2|SBDS|RANBP3L|BCOR|JAG1|NOTUM|TNFRSF11A|DHX36|SMAD1|ADAR|SKI|PPARGC1B|SHH|LIMD1|ID3|ILK|EGFR|TCIRG1|DDX21|LTBP3|ACVR2A|BAMBI|TXLNG|RSL1D1|IL6ST|IFITM1|AKT1|DHX9|SLC8A1|MN1|MAP2K6|TNC|IFT80|TACR1|SMAD4|GIT1|MAPK14|ACHE|LRP3|FBL|CHRD|CTSK|CSF1|CLTC|TAPT1|ATP2B1|P2RX7	Hepatocytes Fibrosis Associated	MASL_vs_Control
GOBP_OSTEOBLAST_DIFFERENTIATION	0.0022414	0.0354633	0.431708	-0.306457	-1.43511	180	HEMGN|IGF1|DDR2|ALPL|TENT5A|LRP5|RDH14|HNRNPC|FERMT2|RRBP1|SMAD5|HSPE1|ACVR1|TPM4|ACVR2B|WNT3|LGR4|WWTR1|NF1|CCN1|GTPBP4|HNRNPU|ALYREF|SNRNP200|RRAS2|RANBP3L|JAG1|SMAD1|ADAR|SKI|SHH|LIMD1|ID3|ILK|TCIRG1|DDX21|ACVR2A|BAMBI|RSL1D1|IL6ST|IFITM1|AKT1|DHX9|MAP2K6|TNC|IFT80|SMAD4|MAPK14|ACHE|LRP3|FBL|CHRD	Hepatocytes Fibrosis Associated	MASL_vs_Control
GOBP_OVARIAN_FOLLICLE_DEVELOPMENT	0.00919086	0.0890575	0.38073	-0.431836	-1.60857	44	CGA|INHBA|VEGFA|GAS2|UMODL1	Hepatocytes Fibrosis Associated	MASL_vs_Control
GOBP_OVULATION_CYCLE	3.93177e-06	0.000456529	0.610527	-0.561521	-2.19194	54	CGA|INHBA|TGFB3|A2M|GAS2|TGFB2|CA12|PLEKHA1|ADAMTS1|SGPL1|SERPINF1|ARRB2|ZNF830|AFP|SLIT2|GDF9|MAP2K6	Hepatocytes Fibrosis Associated	MASL_vs_Control
GOBP_OVULATION_CYCLE_PROCESS	4.58256e-06	0.000499846	0.610527	-0.616029	-2.20477	38	CGA|INHBA|TGFB3|A2M|GAS2|TGFB2|PLEKHA1|ADAMTS1|SGPL1|ARRB2|ZNF830|AFP|SLIT2|GDF9|MAP2K6	Hepatocytes Fibrosis Associated	MASL_vs_Control
GOBP_PEPTIDE_BIOSYNTHETIC_PROCESS	1.01899e-08	4.31511e-06	0.74774	-0.329081	-1.71643	473	HBS1L|SHMT2|CHAC1|ELP1|DCP1A|EIF3H|EIF3A|TENT2|GIGYF2|THBS1|RRBP1|EIF3E|METAP1|RARS2|SLC7A11|YBX3|DDX1|PCIF1|LRPPRC|XRN1|NPM1|PLD1|SLC1A2|DDX3X|PER2|EIF3I|EIF4G3|NFE2L2|MSI2|CSDE1|DAPK3|TARBP2|ITGA2|GTPBP2|DIS3|HNRNPD|EIF4E|GSS|ENC1|YBX1|PNPT1|EIF3F|MTPN|EIF2AK3|WARS2|EXOSC7|NOD2|MPV17L2|RSL24D1|SSB|YTHDF2|HNRNPU|EEF2|ELP3|EEF1A1|QKI|APP|NSUN3|PPP1R15A|PIWIL4|METTL16|ILF3|CNOT9|NEMF|ROCK2|ZC3H15|YTHDF3|PRKDC|EIF2S2|RACK1|CDKAL1|EIF4E2|SECISBP2|MTRF1L|NOLC1|CDC123|KHDRBS1|SHMT1|EIF3L|FTO|EIF3B|CYFIP1|POLDIP3|MOV10|DHX36|GSPT1|EIF5|GFM1|ABCE1|ETF1|GUF1|YTHDF1|CNBP|CNOT3|PELO|EIF4EBP1|PUM1|UPF3B|OGFOD1|EIF2AK2|PABPC4|USP16|BZW2|NOA1|AIMP1|ASCC3|CNOT11|EIF2S3|HSPB1|EIF4E3|NCBP1|SELENOT|EIF3J|HABP4|ALKBH1|DHX33|SAMD4A|PIWIL2|RPS6KA3|AARSD1|PUM3|DPH3|TCOF1|LTN1|ERBB2|UNK|PATL1|AKT1|POLR2G|TRAP1|ASCC2|FARSB|EEF1E1|CHAC2|DHX9|DPH1|PPP1R15B|PLEKHN1|TSFM|DUS3L|METTL8|LINC02591|EIF5B|ZNF540|ZFP36|EIF2S1|MTG1|METTL3|HARS2|DAPK1|GAPDH|EIF3CL|DHX29|EIF3M|RNF139	Hepatocytes Fibrosis Associated	MASL_vs_Control
GOBP_PEPTIDYL_PROLINE_MODIFICATION	0.00724415	0.0755325	0.407018	-0.461394	-1.66786	39	FKBP1A|NTMT1|P4HA1|NKTR|FKBP11|RANBP2|PRDX4|PPIL3|PPIE|P3H1|OGFOD1|PPIL4|PPIB|PPIG|EGLN1|ERO1A|EGLN2|PPIF|PPIH	Hepatocytes Fibrosis Associated	MASL_vs_Control
GOBP_PEPTIDYL_SERINE_MODIFICATION	0.00345088	0.0467851	0.431708	-0.272871	-1.34426	272	CSNK1G3|CSNK1E|RIPK2|NTMT1|PDE4D|VEGFA|SGK1|MAP3K20|TBK1|MTCP1|PRKCB|EPO|MIF|EIF2AK3|PRKCA|RAF1|LATS1|PIK3CA|ERN1|WNT5A|ATP2B4|ATR|APP|CNOT9|ROCK2|HIPK3|PKN3|IKBKB|FNIP2|MYO3B|PRKDC|MAPKAPK2|STK38L|RACK1|NEK6|PRKAA1|MARK3|ARRB2|FNIP1|CSNK1A1|PRKACB|BCAR3|DDIT4|TAF1|LATS2|ILK|TENM1|SH2D3C|EGFR|HIPK2|PDCD10|TXN|MAPKAP1|RPS6KA3|GALNT3|PTEN|CAMK2D|TFRC|AKT1|STK39|DCLK1|CAMK2B|PAQR3|GAS6|GALNT2|MAPK7|MAPK14|BRAF|CSNK1D|ARAF|STK4|LRRK2|CSNK2A1|WNK1|DOCK7|PKD1|MAP3K13|CD44|GPD1L|PDK3|LMTK2|PRKX|CAB39|SRC|BAK1	Hepatocytes Fibrosis Associated	MASL_vs_Control
GOBP_PHAGOCYTOSIS	0.00280381	0.0405314	0.431708	-0.30704	-1.45463	194	DYSF|YES1|RAC1|THBS1|BCR|CNN2|RAB27A|VAMP7|ARL8B|TGM2|IRF8|GSN|PLSCR1|CLCN3|SCARB1|ITGA2|COLEC11|COLEC12|AHSG|LBP|RAB14|NOD2|CDC42SE2|LMAN2|MYO7A|PIK3CA|C4BPA|RACK1|PTPRJ|APPL1|C4B|IL15RA|ITGB1|DNM2|APOA2|ELMO1|RAB7A|NCKAP1L|SPON2|RAB5A|CD36|ATG5|C4BPB|TLR2|ICAM3|ABCA1|C3	Hepatocytes Fibrosis Associated	MASL_vs_Control
GOBP_PHOSPHATE_ION_HOMEOSTASIS	0.00419349	0.0535634	0.407018	-0.706255	-1.79806	11	ALPL|ENPP1|ENPP3|ABCC6|ANKH|FGFR4	Hepatocytes Fibrosis Associated	MASL_vs_Control
GOBP_PHOSPHATIDYLINOSITOL_3_KINASE_SIGNALING	0.0080705	0.0813719	0.38073	-0.328338	-1.45674	121	IGF1|DDR2|FN1|MYDGF|PPP1R16B|DIPK2A|NKX3-1|TGFB2|NF1|PIK3AP1|PLEKHA1|PIK3CA|PDGFRB|PIK3CB|LIME1|STAMBP|CD160|FGFR1|PRR5|EGFR|CEACAM1|RASGRP1|ROR1|PDGFA|F2|AGT|PTEN|ERBB2|AKT1|BTN2A2|F2R|NEDD4|SERPINE2|ERBB4|UNC5B	Hepatocytes Fibrosis Associated	MASL_vs_Control
GOBP_PLATELET_DERIVED_GROWTH_FACTOR_RECEPTOR_SIGNALING_PATHWAY	0.00236979	0.0368468	0.431708	-0.450851	-1.76255	51	ARID5B|MYO1E|VEGFA|IFT20|PTPN2|CSRNP1|PTPN12|NRP1|PLEKHA1|NR4A3|PDGFRB|SGPL1|PTPRJ|ZFAND5|FER|PDGFA|TIPARP|IQGAP1|CBLB|JAK2|F7	Hepatocytes Fibrosis Associated	MASL_vs_Control
GOBP_POSITIVE_REGULATION_OF_ACTIN_NUCLEATION	0.00347076	0.0469044	0.431708	-0.689303	-1.7954	12	GSN|FCHSD2|NCKAP1|CYFIP1|WASF3|FMN1|WASF1|BRK1	Hepatocytes Fibrosis Associated	MASL_vs_Control
GOBP_POSITIVE_REGULATION_OF_AMIDE_METABOLIC_PROCESS	0.000125463	0.00529489	0.518848	-0.370709	-1.68669	142	CSNK1E|THBS1|EIF3E|YBX3|PCIF1|NPM1|PLD1|DDX3X|NFE2L2|CSDE1|TARBP2|ITGA2|ABCG1|HNRNPD|YBX1|CCN1|NOD2|MPV17L2|SSB|YTHDF2|NR1H4|HNRNPU|EEF2|PPP1R15A|ROCK2|YTHDF3|PRKDC|CDC123|KHDRBS1|POLDIP3|DHX36|GUF1|ABCA2|YTHDF1|CNBP|UPF3B|USP16|HABP4|SAMD4A|PIWIL2|PICALM|ERBB2|POLR2G|DHX9	Hepatocytes Fibrosis Associated	MASL_vs_Control
GOBP_POSITIVE_REGULATION_OF_APOPTOTIC_SIGNALING_PATHWAY	0.002124	0.0349902	0.431708	-0.356255	-1.56363	115	INHBA|FAF1|BCLAF1|THBS1|TIMP3|TNFSF10|SFPQ|RBCK1|TPD52L1|PTPN2|G0S2|FIS1|CTSS|NKX3-1|NF1|FADD|SERINC3|CTSL|ATF3|RACK1|PIAS4|CTSH|STK3|FBXW7|TRAF7|TRAF2|AGT|PTEN|EEF1E1|PDIA3|JAK2|SIAH1|STK4|CTSK|CASP2|BCAP31|UBB|CTSC	Hepatocytes Fibrosis Associated	MASL_vs_Control
GOBP_POSITIVE_REGULATION_OF_BINDING	0.000121674	0.00527668	0.538434	-0.362769	-1.66004	151	IGF1|RIPK2|FKBP1A|NMD3|GTF2B|EIF3E|B2M|TRIB3|PARP9|EDF1|LAMTOR5|SUB1|PINX1|CDK9|TIAM1|ITGA2|PPP2CA|ZNF618|NRP1|WNT5A|APP|TRIM21|HSF1|DERL1|IRF4|STK3|MBD2|MARK3|SKI|SPPL3|PARP1|CLIC2|TAF1|KLF4|FLOT1|HIPK2|TXN|NCBP1|APOE|MAPRE1|DDX11|BAMBI|DPH3|TCF7L2|DHX9|IDE|VTN|KDM1A|EIF2S1|USP9X|JAK2|PLCL2|STK4|LRRK2|PLCL1|PKD1|AMFR	Hepatocytes Fibrosis Associated	MASL_vs_Control
GOBP_POSITIVE_REGULATION_OF_CATABOLIC_PROCESS	5.82116e-06	0.000590233	0.610527	-0.287555	-1.49955	478	IGF1|EZR|CSNK1E|UBQLN2|RIPK2|HIF1A|DAB2|DCP1A|FAF1|RNF40|GIGYF2|RAB3GAP1|SEC22B|ADAM9|TRIM38|ATF6|C9orf72|TRIB3|TBK1|SUMO2|ABHD5|VDAC1|MID2|ORMDL3|BAG3|RNF144B|PIP4K2A|FGF21|SH3RF1|NFE2L2|RAB3GAP2|MAP3K7|CSDE1|SOCS5|PLIN5|SUMO1|DIS3|HNRNPD|YBX1|PNPT1|IER3|CDK16|EXOSC7|WAC|NOD2|CHFR|YTHDF2|HNRNPU|PIK3CB|WNT5A|LRP2|APP|TRIM21|GGA1|MSN|METTL16|CNOT9|ROCK2|YTHDF3|AMBRA1|ANGPTL3|C4BPA|RACK1|RCHY1|VPS13D|UBR3|HSF1|PRKAA1|CALCOCO2|TRIB2|FTO|ARIH1|RNF19A|FBXW7|MOV10|FYCO1|DHX36|ARIH2|RNF152|IL33|CSNK1A1|SNX18|DAGLB|CCDC22|TRIM22|ATG101|GAS5|APOA2|ABCA2|TAF1|YTHDF1|CNOT3|DHRSX|RAB7A|PUM1|ELOB|GABARAP|CNOT11|MTLN|TIPARP|SNX33|SAMD4A|TP53INP1|SNF8|FBXL5|TRIM5|RNF180|APOE|NDFIP1|C4BPB|BAG6|PTEN|DXO|PATL1|DDB1|AKT1|POLR2G|VPS28|DHX9|HERPUD1|TPCN1|ANKIB1|FOXO1|NEDD4|PLEKHN1|ZC3HAV1|TRIB1|SLC4A4|IDE|ZFP36|ATG2A|CBLB|METTL3|DAPK1|TMEM259|ATG16L1|ARNT|CSNK1D|OPTN|RNF139|EGLN2|NOP53|LRRK2|CSNK2A1|TNRC6C|ZC3H18|BCAP31|NRDC|CNOT6L|SAMD4B|CNOT4|P2RX7|TOM1|CNOT2|SLC25A5	Hepatocytes Fibrosis Associated	MASL_vs_Control
GOBP_POSITIVE_REGULATION_OF_CELLULAR_CATABOLIC_PROCESS	0.000295034	0.0096984	0.498493	-0.281195	-1.45777	392	IGF1|CSNK1E|UBQLN2|RIPK2|HIF1A|DAB2|DCP1A|GIGYF2|RAB3GAP1|ADAM9|TRIM38|ATF6|C9orf72|TRIB3|TBK1|SUMO2|ABHD5|VDAC1|MID2|ORMDL3|BAG3|RNF144B|PIP4K2A|FGF21|SH3RF1|NFE2L2|RAB3GAP2|MAP3K7|CSDE1|SOCS5|PLIN5|SUMO1|DIS3|HNRNPD|YBX1|PNPT1|CDK16|EXOSC7|WAC|NOD2|CHFR|YTHDF2|HNRNPU|PIK3CB|APP|TRIM21|METTL16|CNOT9|ROCK2|YTHDF3|AMBRA1|RACK1|RCHY1|VPS13D|HSF1|PRKAA1|CALCOCO2|TRIB2|FTO|ARIH1|RNF19A|FBXW7|MOV10|FYCO1|DHX36|ARIH2|RNF152|IL33|CSNK1A1|SNX18|DAGLB|CCDC22|TRIM22|ATG101|GAS5|ABCA2|TAF1|YTHDF1|CNOT3|DHRSX|PUM1|ELOB|GABARAP|CNOT11|MTLN|SNX33|SAMD4A|TP53INP1|TRIM5|RNF180|APOE|PTEN|DXO|PATL1|AKT1|POLR2G|DHX9|HERPUD1|TPCN1|ANKIB1|FOXO1|PLEKHN1|ZC3HAV1|TRIB1|SLC4A4|ZFP36|ATG2A|METTL3|DAPK1|ATG16L1|ARNT|CSNK1D|OPTN|RNF139|NOP53|LRRK2|TNRC6C|ZC3H18|BCAP31|NRDC|CNOT6L|SAMD4B|CNOT4|P2RX7|TOM1|CNOT2|SLC25A5	Hepatocytes Fibrosis Associated	MASL_vs_Control
GOBP_POSITIVE_REGULATION_OF_CELL_CYCLE	0.0021325	0.0350499	0.431708	-0.278857	-1.38411	285	IGF1|DDR2|UBXN2B|LRP5|LRP6|INO80|PLRG1|CUL3|MAP3K20|NPM1|PLSCR1|DDX3X|SMC5|RAD18|CCN2|BRD4|NKX3-1|TGFB2|EIF4E|PLCB1|LSM10|UBE2E2|PRKCA|DDX39B|ADAMTS1|PDGFRB|HNRNPU|WNT5A|CENPV|SPDYE2|SLF2|APP|TRIM21|NUP62|MECP2|ROCK2|ANKRD17|HSF1|THOC1|KIF14|CDC73|PROX1|DYNLT3|SMC4|MBLAC1|YTHDC2|KIF3B|EIF4EBP1|EGFR|CCDC57|SHB|APEX1|PIWIL2|ASCL1|SASS6|CEP120|DDX11|RAB11A|GEN1|PCID2|AKT1|SPDYE6|TMOD3|ESPL1|ZNF16|CDC6|PAGR1|CDC25B|MARK4|RGCC|FOXA1|XRCC3|USP2|CALR|PRAP1|PKD1|DLGAP5|PAFAH1B1|UBE2B|ASNS|SPDYE5|MEIS2|SRC|STIL	Hepatocytes Fibrosis Associated	MASL_vs_Control
GOBP_POSITIVE_REGULATION_OF_CELL_CYCLE_PHASE_TRANSITION	0.00505873	0.0588396	0.407018	-0.352479	-1.52556	97	DDR2|PLRG1|CUL3|NPM1|DDX3X|BRD4|PLCB1|LSM10|UBE2E2|DDX39B|ADAMTS1|APP|MECP2|ANKRD17|THOC1|CDC73|MBLAC1|EGFR|APEX1|SASS6|RAB11A|AKT1|TMOD3|ESPL1|ZNF16|CDC6|PAGR1|CDC25B|RGCC|PRAP1|DLGAP5	Hepatocytes Fibrosis Associated	MASL_vs_Control
GOBP_POSITIVE_REGULATION_OF_CELL_CYCLE_PROCESS	0.00400175	0.0521895	0.407018	-0.292102	-1.39806	215	IGF1|DDR2|UBXN2B|LRP5|INO80|PLRG1|CUL3|MAP3K20|NPM1|PLSCR1|DDX3X|SMC5|RAD18|CCN2|BRD4|PLCB1|LSM10|UBE2E2|DDX39B|ADAMTS1|PDGFRB|HNRNPU|WNT5A|CENPV|SLF2|APP|NUP62|MECP2|ROCK2|ANKRD17|THOC1|KIF14|CDC73|SMC4|MBLAC1|KIF3B|EGFR|APEX1|PIWIL2|SASS6|CEP120|DDX11|RAB11A|GEN1|PCID2|AKT1|TMOD3|ESPL1|ZNF16|CDC6|PAGR1|CDC25B|RGCC	Hepatocytes Fibrosis Associated	MASL_vs_Control
GOBP_POSITIVE_REGULATION_OF_CELL_DEATH	0.000105752	0.00467058	0.538434	-0.27264	-1.42631	488	INHBA|TGFB3|ATP2A2|DDR2|RIPK2|FAF1|BCLAF1|THBS1|TIMP3|MFN2|SOD2|NR4A1|LGALS2|BRMS1|TNFSF10|ATF6|TGM2|MAP3K20|HSPD1|SFPQ|NR3C1|RBCK1|FAM162A|GSN|DDX3X|TPD52L1|PTPN2|RYBP|ACER2|G0S2|DAPK3|FIS1|CTSS|CCN2|ITGA1|STK17A|NKX3-1|TGFB2|CCAR1|BTG1|NF1|PAWR|ZNF622|SLC9A1|CCN1|FADD|SERINC3|CTSL|PRELID1|LATS1|CASP9|PDGFRB|CCAR2|PIK3CB|WNT5A|ATF3|RBM5|UNC5C|PTPA|HPR|GRIN2A|PRNP|KMO|TFPT|PRKDC|TNFAIP8|RACK1|CD160|DIABLO|HP|PIAS4|CTSH|STK3|FBXW7|ARRB2|FNIP1|JMY|PTRH2|TMEM164|TP53BP2|ITGB1|PARP1|DNM2|DDIT4|LATS2|ID3|TRAF7|TNFRSF10B|CD36|ZNF268|TP53INP1|ASCL1|TRAF2|PICALM|AGT|PTEN|CAMK2D|DDX19A|B4GALT1|TNFRSF1A|ADAMTSL4|APBB1|PDCD4|EEF1E1|PDIA3|SLIT2|MAP2K6|FOXO1|PLEKHN1|NET1|FOS|EIF2S1|NSMAF|DAPK2|SMAD4|DAPK1|ITGA4|JAK2|MARK4|RGCC|FOXA1|SIAH1|STK4|PRR7|LRRK2|CTSK|HTRA1|CASP2|BCAP31|CFLAR|ANKRD1|TLR4	Hepatocytes Fibrosis Associated	MASL_vs_Control
GOBP_POSITIVE_REGULATION_OF_CELL_PROJECTION_ORGANIZATION	0.00393826	0.0515483	0.407018	-0.271015	-1.34603	303	TGFB3|DDR2|MACF1|RAC1|VEGFA|IFT20|SRF|NDEL1|FN1|RAPGEF1|CHODL|CRTC1|NFE2L2|TIAM1|WNT3|VIL1|TOX|ITGA2|CDC42EP1|RREB1|RUFY3|ENC1|EPO|FES|ACTR3|NRP1|FBXO38|GOLGA4|NCKAP1|DIXDC1|PIK3CA|SCARB2|WNT5A|SEPTIN7|RAP1A|CARMIL1|PTPRD|SERPINF1|MYO3B|GDI1|STK24|CCDC88A|CYFIP1|DHX36|P3H1|DNM2|TMEM30A|PLCE1|HAP1|TENM1|ATMIN|ENPP2|ROR1|SF3A2|TENM3|BAIAP2|CXCL12|LPAR3|VLDLR|APOE|CX3CL1|CEP120|AGT|IL1RAPL1|SEMA5A|SLIT2|STK25|IST1|GRIP1|CAMK2B|KDM1A|MARK4|ZMYND10|BRAF|CFLAR|NRDC|ARSB|TAPT1|SEPTIN9|P2RX7|MAP3K13|DDR1|PAFAH1B1|LRRC7|FAM98A|SRC|ARPC2|PTK2B|ENTR1|CCP110|PLEK2|SCN1B|ACTR2|ARHGEF7|PAK3|ABL2|ADNP|BRK1|FZD4	Hepatocytes Fibrosis Associated	MASL_vs_Control
GOBP_POSITIVE_REGULATION_OF_CHEMOKINE_PRODUCTION	0.00759354	0.0777609	0.407018	-0.401538	-1.55772	50	RIPK2|HIF1A|SELENOK|DDX3X|TSLP|LBP|MBP|MIF|NOD2|WNT5A|OAS3|APP|IL4R|IL33|EIF2AK2|TLR2	Hepatocytes Fibrosis Associated	MASL_vs_Control
GOBP_POSITIVE_REGULATION_OF_COLLAGEN_METABOLIC_PROCESS	0.00360083	0.0478272	0.431708	-0.550209	-1.79359	25	INHBA|TGFB3|DDR2|ITGA2|CCN2|PDGFRB|ARRB2|F2|F2R|RUNX1|RGCC	Hepatocytes Fibrosis Associated	MASL_vs_Control
GOBP_POSITIVE_REGULATION_OF_CYTOKINE_PRODUCTION	2.36252e-05	0.00165124	0.57561	-0.300751	-1.55016	361	RIPK2|ISG15|HIF1A|PDE4D|PELI1|THBS1|ARFGEF2|B2M|HSPD1|DDX1|STAT3|OAS2|TBK1|IRF8|STAT1|RAB1A|SELENOK|LAMTOR5|DDX3X|RNF135|MAP3K7|XBP1|IL1R1|PRG2|CADM1|TSLP|TRIM15|SPTBN1|LBP|MBP|FADD|MIF|PLCB1|EIF2AK3|POLR3B|NOD2|AKIRIN2|NR4A3|NR1H4|WNT5A|OAS3|APP|ROCK2|IL4R|TLR5|SULF1|RSAD2|MAPKAPK2|PTPRJ|CD160|IRF4|ORM1|POLR3D|IL1RAP|APPL1|DHX36|IL33|IL1RL2|APOA2|C5AR1|FLOT1|EIF2AK2|PDE4B|RASGRP1|HSPB1|SPON2|CD36|DHX33|DDX21|TRAF2|RBM47|CX3CL1|TLR2|DENND1B|AGT|IL6ST|C3|DHX9|BTN3A2|ORM2|IFIH1|F2R|RUNX1|SERPINE1|IRF7|MALT1|IFNGR1|USP50|IRF1|PNP|JAK2|MAPK14|RGCC|CGAS|GAPDH|ARNT|HLA-E|HILPDA|LRRK2	Hepatocytes Fibrosis Associated	MASL_vs_Control
GOBP_POSITIVE_REGULATION_OF_CYTOKINE_PRODUCTION_INVOLVED_IN_IMMUNE_RESPONSE	0.0100416	0.0937385	0.38073	-0.368744	-1.49932	67	RIPK2|B2M|DDX1|MAP3K7|IL1R1|MIF|NOD2|NR4A3|WNT5A|RSAD2|MAPKAPK2|CD160|DHX36|SPON2|CD36|DDX21|TRAF2|DENND1B|MALT1|HLA-E|TLR4|P2RX7|CD81|PANX1|PLCG2|SCIMP|CD55|TRIM6|TICAM2|CD74	Hepatocytes Fibrosis Associated	MASL_vs_Control
GOBP_POSITIVE_REGULATION_OF_CYTOPLASMIC_TRANSLATION	0.000477658	0.0132919	0.498493	-0.739324	-1.97086	13	YBX3|CSDE1|HNRNPD|YBX1|HNRNPU|DHX36|CNBP|DHX9	Hepatocytes Fibrosis Associated	MASL_vs_Control
GOBP_POSITIVE_REGULATION_OF_CYTOSKELETON_ORGANIZATION	0.00942218	0.0901524	0.38073	-0.29716	-1.37783	161	TGFB3|RAC1|FERMT2|BAIAP2L1|GSN|VIL1|FCHSD2|CCN2|FES|NF2|NRP1|NCKAP1|CARMIL1|NUP62|MECP2|ROCK2|CCDC88A|FCHSD1|CYFIP1|SLAIN1|PROX1|SYNPO|FER|TENM1|MTSS1|NCKAP1L|WDR1|BAIAP2|SASS6|CX3CL1|CEP120|MAPRE1|SEMA5A|TPM1|BAIAP2L2|TACR1|GIT1|WASF3|RGCC|BRAF|CKAP5|P2RX7|LIMCH1|FMN1|WASF1|PFDN2|DSTN|STIL|ARPC2|MET|TOGARAM1|PTK2B|VPS4B|BRK1|LMOD2	Hepatocytes Fibrosis Associated	MASL_vs_Control
GOBP_POSITIVE_REGULATION_OF_DEFENSE_RESPONSE	1.39192e-05	0.00107746	0.593325	-0.315868	-1.60795	337	GRAMD4|RIPK2|NONO|AP1G1|PELI1|NLRC5|LGALS2|CASP4|AGTR1|VAMP7|OSMR|HSPD1|IFI35|SFPQ|PARP9|TBK1|ABCC1|PLSCR1|DDX3X|PLA2G2A|RNF135|NFKBIZ|MAP3K7|LGR4|ITGA2|COLEC11|CTSS|XRCC6|CADM1|COLEC12|TSLP|AP3B1|OTULIN|TRIM15|DDX60|LBP|FADD|POLR3B|PIK3AP1|NOD2|AKIRIN2|ERBIN|NR1H4|WNT5A|OAS3|APP|TIFA|UBE2K|TLR5|IKBKB|PRKDC|RSAD2|MAPKAPK2|ANKRD17|CD160|IRF4|POLR3D|HPX|TNFRSF11A|MATR3|APPL1|ARRB2|IL33|ALPK1|BIRC3|FLOT1|PUM1|C2CD4A|RASGRP1|BIRC2|CD36|RPS6KA3|RBM47|TRIM5|CX3CL1|TLR2|AGT|IL6ST|C3|TNFRSF1A|PDCD4|DHX9|MAP2K6|IFIH1|SERPINE1|IRF7|IRF1|JAK2|CGAS|TRIM25|HLA-E|OPTN|NEAT1|NOP53|LRRK2|ZNFX1|TLR4|PJA2|PUM2|NLRC4|SEC14L1|CTSC|WDFY1|CD14|USP27X|CD81|ITCH|SRC|CYLD	Hepatocytes Fibrosis Associated	MASL_vs_Control
GOBP_POSITIVE_REGULATION_OF_DNA_BINDING_TRANSCRIPTION_FACTOR_ACTIVITY	0.000941385	0.020867	0.477271	-0.306448	-1.4722	222	ARID5B|DDR2|RIPK2|LRP5|LRP6|VEGFA|SRF|TRIM38|STAT3|NPM1|RBCK1|MID2|CRTC1|LAMTOR5|PRKCB|MAP3K7|TAF12|NKX3-1|TRIM15|CRTC2|MTPN|NOD2|WNT5A|TP53BP1|UBE2V1|APP|TRIM21|IKBKB|CTH|HSF1|STK3|TNFRSF11A|PRDX3|IL1RAP|JMY|PPARGC1B|SHH|TRIM22|RIPK4|TAF1|FER|FLOT1|EIF2AK2|ESR2|HIPK2|ROR1|CD36|DHX33|TRAF2|TRIM5|CX3CL1|TLR2|AGT|RNF220|PTEN|TFRC|AKT1|EPHA5|DHX9|TRIM31|MALT1|IL5|KDM1A|JAK2|RGCC|FOXA1|TRIM25|CFLAR|TRIM14|TLR4	Hepatocytes Fibrosis Associated	MASL_vs_Control
GOBP_POSITIVE_REGULATION_OF_DNA_TEMPLATED_TRANSCRIPTION_ELONGATION	0.00195811	0.0332194	0.431708	-0.43032	-1.71959	61	ELL2|CDK9|MED6|BRD4|MED28|CCNT1|MED8|MED14|DDX39B|SUPT6H|MED10|ALYREF|MED18|THOC1|MED29|CDC73|CCNT2|SCAF8|MED11|PWWP2B|TCERG1|MED23|ELL|NCBP1	Hepatocytes Fibrosis Associated	MASL_vs_Control
GOBP_POSITIVE_REGULATION_OF_ERK1_AND_ERK2_CASCADE	0.00138081	0.0262975	0.45506	-0.325095	-1.50866	164	INHBA|IGF1|DDR2|ARHGAP8|RIPK2|FERMT2|RAP1B|PDE8A|ARRB1|PLA2G2A|FGF21|GAREM1|CCN2|EPO|MIF|SHC1|PRKCA|NOD2|NRP1|PDGFRB|RAP1A|APP|THPO|FGA|FBXW7|TNFRSF11A|ARRB2|ACKR3|GPR183|C5AR1|ICAM1|EGFR|FGFR4|RASGRP1|ROR1|PDGFA|CD36|APOE|CX3CL1	Hepatocytes Fibrosis Associated	MASL_vs_Control
GOBP_POSITIVE_REGULATION_OF_EXTRINSIC_APOPTOTIC_SIGNALING_PATHWAY	0.00304885	0.0431212	0.431708	-0.461428	-1.71535	43	INHBA|FAF1|THBS1|TIMP3|TNFSF10|RBCK1|G0S2|NF1|FADD|ATF3|STK3|TRAF2|AGT|PTEN|PDIA3	Hepatocytes Fibrosis Associated	MASL_vs_Control
GOBP_POSITIVE_REGULATION_OF_EXTRINSIC_APOPTOTIC_SIGNALING_PATHWAY_VIA_DEATH_DOMAIN_RECEPTORS	0.00266484	0.0394487	0.431708	-0.722667	-1.83985	11	FAF1|THBS1|TIMP3|ATF3|STK3|PTEN|STK4	Hepatocytes Fibrosis Associated	MASL_vs_Control
GOBP_POSITIVE_REGULATION_OF_FIBROBLAST_PROLIFERATION	0.00552436	0.0625313	0.407018	-0.453551	-1.67245	42	IGF1|DDR2|FOSL2|FN1|MIF|NDUFS4|PDGFRB|WNT5A|CTC1|EGFR|PDGFA|AGT|LIG4|DHX9|CDC6|GAS6	Hepatocytes Fibrosis Associated	MASL_vs_Control
GOBP_POSITIVE_REGULATION_OF_GLUCOSE_IMPORT	0.0111236	0.0999263	0.38073	-0.495725	-1.65304	29	IGF1|ERFE|SLC1A2|FGF21|NFE2L2|OPN3|MEF2A|SORBS1|APPL1|C1QTNF12|ARPP19|AKT1	Hepatocytes Fibrosis Associated	MASL_vs_Control
GOBP_POSITIVE_REGULATION_OF_GLUCOSE_TRANSMEMBRANE_TRANSPORT	0.00215677	0.035156	0.431708	-0.504909	-1.76161	34	IGF1|ERFE|SLC1A2|FGF21|NFE2L2|OPN3|NR4A3|MEF2A|SORBS1|APPL1|C2CD5|C1QTNF12|ARPP19|C3|AKT1|MAPK14|BRAF	Hepatocytes Fibrosis Associated	MASL_vs_Control
GOBP_POSITIVE_REGULATION_OF_GLYCOPROTEIN_METABOLIC_PROCESS	0.000552451	0.0148955	0.477271	-0.615358	-1.95266	23	IGF1|RAB1A|PAWR|PLCB1|RAB1B|POMT2|IL33|ABCA2|RAMP1|POMT1|GOLGA2|TCF7L2|SOAT1	Hepatocytes Fibrosis Associated	MASL_vs_Control
GOBP_POSITIVE_REGULATION_OF_GROWTH	0.0103674	0.0955637	0.38073	-0.28457	-1.34818	194	IGF1|EZR|MACF1|CXCL16|VEGFA|INO80|SRF|FN1|YBX3|CD38|SLC23A2|DDX3X|ITSN2|WNT3|VIL1|IGFBP1|TGFB2|LGI1|RUFY3|SLC9A1|MTPN|PLCB1|NRP1|TFCP2L1|NEDD4L|GOLGA4|GPAM|GDI1|CYFIP1|TEAD1|HEY2|PRR5|PROX1|GHR|PIM1|ADAM10|EGFR|MAPKAP1|NCBP1|F2|RPS6KA3|CXCL12|LPAR3|SEMA5A|EXOSC4|ERBB2|AKT1|DNPH1|TGFBR3|PPIB|SYT2|IST1	Hepatocytes Fibrosis Associated	MASL_vs_Control
GOBP_POSITIVE_REGULATION_OF_HYDROLASE_ACTIVITY	0.00160137	0.0288207	0.45506	-0.250044	-1.30232	458	AGAP9|GRAMD4|DAP|RIPK2|VEGFA|RAB3GAP1|FERMT2|BCR|AGTR1|NDEL1|TNFSF10|WDR41|DOCK6|HSPE1|TGM2|HSPD1|RAPGEF1|STAT3|C9orf72|WRN|ABHD5|FAM162A|GSN|DDX3X|TBC1D15|RALGAPA2|TIAM1|RALGAPA1|ACER2|FIS1|ITGA2|CTSS|PLIN5|TBC1D2B|CCN2|ITGA1|NKX3-1|RALBP1|MAPRE2|NF1|CCN1|MBP|FADD|EIF2AK3|CTSL|PRELID1|DOCK10|ARHGAP42|AKIRIN2|GNB5|ARAP2|CASP9|PPP1R12A|PDGFRB|WNT5A|RAP1A|TBC1D3D|F11R|RASGEF1B|PPP1R15A|PTPA|NGEF|ROCK2|ZC3H15|GRIN2A|RALGAPB|RAPGEFL1|ARHGEF16|RACK1|DIABLO|TBC1D4|HSF1|CTSH|FGFR1|TBC1D22B|ARHGAP29|SNX18|MTSS2|PPARGC1B|ITGB1|BCAR3|RGL1|TAX1BP3|SIPA1|SNX13|C5AR1|ASAP3|EGFR|RGS9|ARHGAP24|AGAP1|RASGRP1|PSME3|RAPGEF4|PICALM|CX3CL1|PDCD6|DENND1B|AGT|DDX11|ERBB2|AKT1|F2R|ARHGEF26|PPP1R15B|ARL1|CASP10|MALT1|NET1|AFDN|CRK|USP50|RAPGEF5|CYCS|MAP4K4|DAPK1|JAK2|TBC1D8B|TBC1D30|SIPA1L1|RALGDS|ARHGAP22|PRR7|LRRK2|CTSK|TANK|ASPH|CASP2|DOCK7|BCAP31	Hepatocytes Fibrosis Associated	MASL_vs_Control
GOBP_POSITIVE_REGULATION_OF_IMMUNE_EFFECTOR_PROCESS	0.00607239	0.0670477	0.407018	-0.297569	-1.4155	199	RIPK2|AP1G1|ENPP3|VAMP7|B2M|HSPD1|HMCES|DDX1|NFKBIZ|MAP3K7|XBP1|IL1R1|SOCS5|COLEC11|CADM1|DDX60|FES|LBP|FADD|MIF|GPI|NOD2|FBXO38|NR4A3|WNT5A|TP53BP1|IL4R|RSAD2|MAPKAPK2|RABGEF1|ANKRD17|PTPRJ|CD160|RIF1|HPX|DHX36|IL33|FER|SHLD3|RASGRP1|SPON2|CD36|DDX21|SHB|TRAF2|DENND1B|TFRC|C3	Hepatocytes Fibrosis Associated	MASL_vs_Control
GOBP_POSITIVE_REGULATION_OF_INFLAMMATORY_RESPONSE	0.00459474	0.0567439	0.407018	-0.347684	-1.50118	98	LGALS2|CASP4|AGTR1|VAMP7|OSMR|IFI35|ABCC1|PLA2G2A|NFKBIZ|ITGA2|TSLP|LBP|WNT5A|APP|TNFRSF11A|IL33|C2CD4A|CX3CL1|TLR2|AGT|IL6ST|C3|TNFRSF1A|PDCD4|DHX9|SERPINE1|JAK2|HLA-E|NEAT1|LRRK2|TLR4|NLRC4|CTSC|CD81	Hepatocytes Fibrosis Associated	MASL_vs_Control
GOBP_POSITIVE_REGULATION_OF_INTERFERON_ALPHA_PRODUCTION	0.00297535	0.0423311	0.431708	-0.611429	-1.79136	18	RIPK2|HSPD1|TBK1|STAT1|DDX3X|DHX36|DHX9|IFIH1|IRF7|TLR4|IRF5	Hepatocytes Fibrosis Associated	MASL_vs_Control
GOBP_POSITIVE_REGULATION_OF_INTERFERON_BETA_PRODUCTION	0.000781816	0.0185752	0.477271	-0.54299	-1.86662	33	RIPK2|ISG15|OAS2|TBK1|DDX3X|RNF135|POLR3B|OAS3|POLR3D|FLOT1|TLR2|DHX9|IFIH1|IRF7|IRF1|TLR4|IRF5|TOMM70	Hepatocytes Fibrosis Associated	MASL_vs_Control
GOBP_POSITIVE_REGULATION_OF_I_KAPPAB_KINASE_NF_KAPPAB_SIGNALING	4.896e-05	0.00275362	0.557332	-0.369803	-1.72776	172	RIPK2|FKBP1A|SHISA5|PELI1|NDFIP2|TNFSF10|TRIM38|WLS|VAPA|DDX1|TBK1|RBCK1|MID2|LAMTOR5|PRKCB|MAP3K7|BRD4|APOL3|REL|FADD|MIER1|NOD2|DHX15|UBE2V1|TRIM21|TIFA|NUP62|IKBKB|CTH|ANKRD17|NEK6|ATP2C1|DHX36|IFIT5|ALPK1|BIRC3|CCDC22|TRIM22|ROR1|BIRC2|TNFRSF10B|CD36|DDX21|TRAF2|TRIM5|NDFIP1|CX3CL1|TFRC|TNFRSF1A|F2R|CASP10|MALT1|TMED4|GAPDH|TRIM25|ZDHHC17|UBE2I|TAB3|CFLAR|TLR4	Hepatocytes Fibrosis Associated	MASL_vs_Control
GOBP_POSITIVE_REGULATION_OF_LAMELLIPODIUM_ORGANIZATION	0.00959054	0.0907258	0.38073	-0.461585	-1.58677	33	RAC1|VIL1|RREB1|ACTR3|NCKAP1|PIK3CA|CARMIL1|CYFIP1|DNM2|PLCE1|ENPP2|SRC|ARPC2|ACTR2|ARHGEF7|BRK1|HSP90AA1	Hepatocytes Fibrosis Associated	MASL_vs_Control
GOBP_POSITIVE_REGULATION_OF_LOCOMOTION	0.000633704	0.0159512	0.477271	-0.258984	-1.34979	464	CGA|IGF1|DDR2|CFAP69|HIF1A|RAC1|DAB2|SYNE2|CXCL16|VEGFA|THBS1|FERMT2|SOD2|FN1|ADAM9|ATP8A1|WDR62|ACVR1|STAT3|ACTG1|SELENOK|NFE2L2|TIAM1|CXCL10|MGAT5|SCARB1|DAPK3|VIL1|XBP1|IL1R1|ITGA2|RARRES2|TGFB2|CCAR1|MAPRE2|RREB1|SEMA4B|RUFY3|LBP|CCN1|CD99L2|FADD|CLDN1|MALAT1|GPI|IQSEC1|PRKCA|NRP1|NR4A3|ADAMTS1|PDGFRB|CDKN2B-AS1|ELP3|PIK3CB|WNT5A|APP|CARMIL1|RRAS2|MYO1C|ROCK2|FAM110C|ANGPTL3|RACK1|HDAC9|LGALS3|CTSH|FGFR1|ACKR3|PROX1|ITGB1|C5AR1|SPAG9|FER|ICAM1|ADAM10|NUS1|SEMA4F|CDH5|EGFR|NCKAP1L|SEMA6B|RHOD|PDCD10|ENPP2|HSPB1|ACVR1B|PDGFA|ZNF268|CXCL12|TF|CX3CL1|PDCD6|AGT|SEMA5A|RAB11A|DOCK4|AKT1|AAMP|STK39|SLC8A1|SLIT2|F2R|ITGA5|SERPINE1|CRK|VTN|GAS6|DAPK2|TACR1|MAP4K4|MIA3|ITGA4|JAK2|MAPK14|F7|EMC10|STK4|CSF1|UBE2I|WNK1|DOCK7|SEMA4C|TLR4|CALR	Hepatocytes Fibrosis Associated	MASL_vs_Control
GOBP_POSITIVE_REGULATION_OF_MACROAUTOPHAGY	0.0074712	0.0770562	0.407018	-0.380006	-1.54511	67	RIPK2|HIF1A|RAB3GAP1|C9orf72|TBK1|VDAC1|BAG3|PIP4K2A|RAB3GAP2|MAP3K7|WAC|NOD2|AMBRA1|VPS13D|CALCOCO2|FYCO1|SNX18	Hepatocytes Fibrosis Associated	MASL_vs_Control
GOBP_POSITIVE_REGULATION_OF_MAPK_CASCADE	0.00197709	0.0333327	0.431708	-0.259122	-1.33972	382	INHBA|TGFB3|IGF1|DDR2|ARHGAP8|RIPK2|VEGFA|THBS1|WWC1|FERMT2|RAP1B|KLB|ADAM9|MYDGF|PDE8A|ARRB1|PLA2G2A|FGF21|TPD52L1|SH3RF1|GAREM1|MAP3K7|CCN2|ITGA1|TGFB2|ZNF622|EPO|MIF|SHC1|PLCB1|PRKCA|RAF1|NOD2|NRP1|DIXDC1|MBIP|ERN1|PDGFRB|WNT5A|RAP1A|APP|RYK|ROCK2|PTPRJ|THPO|FGA|STK3|FBXW7|TNFRSF11A|FGFR1|ARRB2|ACKR3|GPR183|GHR|BCAR3|TNIK|C5AR1|SPAG9|PLCE1|ICAM1|TRAF7|TENM1|EIF2AK2|EGFR|HIPK2|FGFR4|PDCD10|PRDX2|RASGRP1|ROR1|PDGFA|CD36|DHX33|TRAF2|TRIM5|LPAR3|APOE|CX3CL1|ERBB2|MAP3K4|IQGAP1|STK39|MAP2K6|FGB|STK25|F2R	Hepatocytes Fibrosis Associated	MASL_vs_Control
GOBP_POSITIVE_REGULATION_OF_MITOTIC_CELL_CYCLE	0.00324479	0.044736	0.431708	-0.363966	-1.59553	108	DDR2|PLRG1|CUL3|DDX3X|BRD4|NKX3-1|EIF4E|PLCB1|LSM10|UBE2E2|PRKCA|ADAMTS1|APP|MECP2|ANKRD17|HSF1|DYNLT3|MBLAC1|EIF4EBP1|EGFR|CCDC57|SHB|APEX1|SASS6|RAB11A|AKT1|TMOD3|ESPL1|CDC6|CDC25B|RGCC|FOXA1|USP2|PRAP1|DLGAP5|PAFAH1B1|ASNS|MEIS2|STIL|VPS4B|HSPA2	Hepatocytes Fibrosis Associated	MASL_vs_Control
GOBP_POSITIVE_REGULATION_OF_MUSCLE_HYPERTROPHY	0.00153819	0.0282617	0.45506	-0.583453	-1.85142	23	IGF1|CDK9|SLC9A1|MTPN|PRKCA|NR4A3|MEF2A|ROCK2|PDE9A|PARP1|AGT|CAMK2D|IL6ST	Hepatocytes Fibrosis Associated	MASL_vs_Control
GOBP_POSITIVE_REGULATION_OF_MYELOID_LEUKOCYTE_CYTOKINE_PRODUCTION_INVOLVED_IN_IMMUNE_RESPONSE	0.00477171	0.0575403	0.407018	-0.486022	-1.67078	33	RIPK2|DDX1|MIF|NOD2|NR4A3|WNT5A|MAPKAPK2|DHX36|SPON2|CD36|DDX21|TLR4|P2RX7|PANX1|PLCG2|TICAM2|CD74|SIRT1	Hepatocytes Fibrosis Associated	MASL_vs_Control
GOBP_POSITIVE_REGULATION_OF_PEPTIDYL_SERINE_PHOSPHORYLATION	0.00765765	0.078306	0.407018	-0.361699	-1.5141	78	RIPK2|VEGFA|TBK1|MTCP1|MIF|RAF1|LATS1|PIK3CA|WNT5A|ATP2B4|APP|CNOT9|FNIP2|ARRB2|FNIP1|BCAR3|TENM1|SH2D3C|EGFR|PDCD10|TXN|MAPKAP1|TFRC|AKT1|GAS6|BRAF|ARAF|STK4|DOCK7	Hepatocytes Fibrosis Associated	MASL_vs_Control
GOBP_POSITIVE_REGULATION_OF_PROTEIN_BINDING	0.00570137	0.0639317	0.407018	-0.380451	-1.58582	76	RIPK2|FKBP1A|NMD3|B2M|TRIB3|SUB1|TIAM1|PPP2CA|NRP1|WNT5A|APP|TRIM21|HSF1|DERL1|STK3|MARK3|SPPL3|TAF1|FLOT1|HIPK2|APOE|MAPRE1|BAMBI|TCF7L2|IDE|VTN|USP9X|PLCL2|STK4|LRRK2|PLCL1|PKD1|AMFR	Hepatocytes Fibrosis Associated	MASL_vs_Control
GOBP_POSITIVE_REGULATION_OF_PROTEIN_CATABOLIC_PROCESS	0.000161656	0.00622332	0.518848	-0.333713	-1.57937	190	EZR|CSNK1E|UBQLN2|DAB2|FAF1|RNF40|SEC22B|ADAM9|TRIB3|SUMO2|RNF144B|SH3RF1|NFE2L2|SOCS5|SUMO1|IER3|CHFR|WNT5A|LRP2|GGA1|MSN|C4BPA|RACK1|RCHY1|UBR3|TRIB2|ARIH1|RNF19A|FBXW7|ARIH2|IL33|CSNK1A1|ABCA2|TAF1|RAB7A|ELOB|GABARAP|TIPARP|SNX33|SNF8|FBXL5|RNF180|APOE|NDFIP1|C4BPB|BAG6|DDB1|AKT1|VPS28|HERPUD1|ANKIB1|FOXO1|NEDD4|TRIB1|IDE|CBLB|TMEM259|CSNK1D|EGLN2|NOP53|LRRK2|CSNK2A1|BCAP31|NRDC|SGTA|CD81|ITCH|NUB1|RNF128|GCLC|PSMC2|NDUFA13|ATG7|NUPR1|SNX1|DVL1|LPCAT1|HSP90AA1|ASB9|FBXO11	Hepatocytes Fibrosis Associated	MASL_vs_Control
GOBP_POSITIVE_REGULATION_OF_PROTEIN_LOCALIZATION	0.00308539	0.0434872	0.431708	-0.254688	-1.32626	414	TGFB3|IGF1|GOLPH3|EZR|ITPR1|HIF1A|NMD3|LIMK2|FERMT2|PDZK1|CARD10|ADAM9|B3GAT3|WLS|CD38|PARP9|ORMDL3|BAG3|LAMTOR5|PINX1|CDK9|PRKCB|CD2AP|USP36|VIL1|FIS1|ABCG1|TGFB2|WWTR1|RUFY3|SPTBN1|STOM|NF2|PLCB1|EIF2AK3|ACSL3|TMEM30B|GNL3L|NR1H4|IER3IP1|WNT5A|ATP2B4|MSN|NUP62|GNL3|GPR137B|MYO1C|ROCK2|PRNP|F2RL2|PTPN23|UBE2D3|ARHGEF16|RACK1|SLC5A3|HUWE1|CCDC88A|PRKAA1|MYH10|LGALS3|SORBS1|FGA|FBXW7|ATP2C1|ARIH2|CDH1|C2CD5|C1QTNF12|MYOM1|SHH|ITGB1|PARP1|TMEM30A|GCK|RBM22|TENM1|EGFR|MIEF1|EPB41L2|PDCD10|CORO2B|F2|SNX33|SRI|RAPGEF4|APBB3|TLR2|CEP120|TRAPPC12|TFRC|ERBB2|RAB29|APBB1|XPO4|AKT1|AACS|TCF7L2|VPS28|FGB|PCNT|ERBB4|CCT4|TM9SF4|FGG|NMT1|GAS6|ABHD17C|JAK2|MAPK14|MARK4|ACHE	Hepatocytes Fibrosis Associated	MASL_vs_Control
GOBP_POSITIVE_REGULATION_OF_PROTEIN_MODIFICATION_BY_SMALL_PROTEIN_CONJUGATION_OR_REMOVAL	0.00165886	0.0295598	0.45506	-0.34306	-1.52712	127	SART3|RIPK2|FKBP1A|RNF40|PELI1|NDFIP2|CUL3|PTTG1IP|WBP1L|TRIB3|ARRDC3|DDX3X|RASSF5|NOD2|CHFR|DCUN1D5|UBE2V1|GNL3|RCHY1|HUWE1|PIAS4|DERL1|FBXW7|DCUN1D4|PEF1|BIRC3|CRY1|GABARAP|DCUN1D2|BIRC2|RNF180|NDFIP1|PDCD6|PTEN	Hepatocytes Fibrosis Associated	MASL_vs_Control
GOBP_POSITIVE_REGULATION_OF_PROTEIN_POLYUBIQUITINATION	0.00700105	0.0737785	0.407018	-0.613415	-1.73842	16	RNF40|DDX3X|NOD2|UBE2V1|GABARAP|BIRC2	Hepatocytes Fibrosis Associated	MASL_vs_Control
GOBP_POSITIVE_REGULATION_OF_PROTEIN_SECRETION	0.00864805	0.0854695	0.38073	-0.317623	-1.40435	119	TGFB3|IGF1|GOLPH3|EZR|ITPR1|HIF1A|ADAM9|WLS|CD38|PRKCB|CD2AP|ABCG1|TGFB2|PLCB1|NR1H4|IER3IP1|F2RL2|PTPN23|MYH10|FGA|C1QTNF12|MYOM1|GCK|F2|SRI|RAPGEF4|APBB3|TLR2|APBB1|AACS|TCF7L2|FGB|FGG|JAK2|ACHE|PPARD|ANKRD1|TLR4|P2RX7|NLGN2|GLUD1|IRS2|PPARG	Hepatocytes Fibrosis Associated	MASL_vs_Control
GOBP_POSITIVE_REGULATION_OF_PROTEOLYSIS	0.000170667	0.00646647	0.518848	-0.297267	-1.49966	318	OGT|GRAMD4|SART3|DAP|CSNK1E|UBQLN2|RIPK2|DAB2|RNF40|TNFSF10|ADAM9|HSPE1|HSPD1|STAT3|TRIB3|SUMO2|FAM162A|RNF144B|GSN|DDX3X|SH3RF1|NFE2L2|ACER2|FIS1|SOCS5|CTSS|RHBDD1|CCN2|SUMO1|NKX3-1|CCN1|MBP|FADD|EIF2AK3|MELTF|CTSL|PRELID1|AKIRIN2|CHFR|CASP9|ROCK2|GRIN2A|FBXW11|RACK1|RCHY1|DIABLO|HSF1|TRIB2|CTSH|ARIH1|RNF19A|FBXW7|ARIH2|IL33|CSNK1A1|CCDC22|TAF1|PLGRKT|ANGPTL8|ELOB|FGFR4|GABARAP|SNX33|PSME3|RNF180|APOE|PICALM|PDCD6|BAG6|PTEN|AKT1|HERPUD1|F2R|IST1|ANKIB1|CASP10|MALT1|TRIB1|USP50|CYCS|DAPK1|JAK2|TMEM259|CSNK1D|RNF139|PRR7|NOP53|LRRK2|CTSK|TANK|ASPH|CASP2|BCAP31|NRDC|PSENEN|NLRC4|CTSC|SGTA|IFT57|NUB1|GCLC|ENO1|SRC|BAK1|PPARG|PSMC2|PTK2B	Hepatocytes Fibrosis Associated	MASL_vs_Control
GOBP_POSITIVE_REGULATION_OF_RESPONSE_TO_BIOTIC_STIMULUS	1.76755e-05	0.00133943	0.57561	-0.330913	-1.62655	265	GRAMD4|RIPK2|NONO|AP1G1|PELI1|NLRC5|HSPD1|IFI35|SFPQ|PARP9|TBK1|PLSCR1|DDX3X|RNF135|NFKBIZ|MAP3K7|LGR4|COLEC11|CTSS|XRCC6|CADM1|COLEC12|AP3B1|OTULIN|TRIM15|DDX60|LBP|FADD|MIF|PRKCA|POLR3B|PIK3AP1|NOD2|AKIRIN2|FBXO38|ERBIN|NR1H4|WNT5A|OAS3|TIFA|UBE2K|TLR5|IKBKB|PRKDC|RSAD2|MAPKAPK2|ANKRD17|CD160|IRF4|POLR3D|HPX|MATR3|APPL1|ARRB2|ALPK1|BIRC3|FLOT1|PUM1|RASGRP1|BIRC2|CD36|RPS6KA3|RBM47|TRIM5|TLR2	Hepatocytes Fibrosis Associated	MASL_vs_Control
GOBP_POSITIVE_REGULATION_OF_RESPONSE_TO_CYTOKINE_STIMULUS	0.00217797	0.0352874	0.431708	-0.442254	-1.746	58	RIPK2|HIF1A|NLRC5|CASP4|PARP9|TBK1|PARP14|IL1R1|TSLP|FADD|WNT5A|UBE2K|HPX|TRAF2|RBM47|TLR2|DHX9|IFIH1|IRF7|GAS6|CSF1|TLR4|PAFAH1B1|USP27X	Hepatocytes Fibrosis Associated	MASL_vs_Control
GOBP_POSITIVE_REGULATION_OF_RESPONSE_TO_EXTERNAL_STIMULUS	1.05553e-05	0.000853795	0.593325	-0.290831	-1.51166	442	GRAMD4|RIPK2|RAC1|NONO|AP1G1|VEGFA|PELI1|NLRC5|THBS1|LGALS2|CASP4|AGTR1|VAMP7|OSMR|HSPD1|IFI35|SFPQ|PARP9|TBK1|ABCC1|PLSCR1|DDX3X|PLA2G2A|RNF135|CXCL10|NFKBIZ|MAP3K7|LGR4|ITGA2|COLEC11|RARRES2|CTSS|XRCC6|CADM1|COLEC12|TSLP|AP3B1|OTULIN|TRIM15|DDX60|LBP|FADD|MIF|PRKCA|POLR3B|PIK3AP1|NOD2|NRP1|AKIRIN2|ERBIN|NR1H4|PDGFRB|WNT5A|OAS3|APP|TIFA|UBE2K|TLR5|IKBKB|PRKDC|RSAD2|MAPKAPK2|ANKRD17|STK24|CD160|IRF4|POLR3D|HPX|TNFRSF11A|MATR3|FGFR1|APPL1|ARRB2|IL33|ALPK1|BIRC3|C5AR1|ADAM10|FLOT1|PUM1|NCKAP1L|C2CD4A|RASGRP1|HSPB1|BIRC2|F2|CD36|RPS6KA3|RBM47|TRIM5|CXCL12|CX3CL1|TLR2|AGT|SEMA5A|IL6ST|CPB2|C3|TNFRSF1A|PDCD4|DHX9|STK39|SLIT2|MAP2K6|IFIH1|SERPINE1|IRF7|VTN|GAS6|DAPK2|IRF1|JAK2|CGAS|F7|BRAF|TRIM25|HLA-E|OPTN|NEAT1|NOP53|LRRK2|CSF1|ZNFX1|WNK1|TLR4|CALR|CCR6|PJA2|PUM2|NLRC4|SEC14L1|CTSC|WDFY1|CD14|USP27X|CD81|ITCH|SRC|CYLD|MET|PTK2B|TOMM70|PARK7|PAK3|PLCG2|NUPR1|APOH|PTK2|STX4|SCIMP|PSPC1|SLC15A3|GHRL|GPS2|CSF1R|S1PR1|FLOT2|HSP90AA1	Hepatocytes Fibrosis Associated	MASL_vs_Control
GOBP_POSITIVE_REGULATION_OF_RRNA_PROCESSING	0.00261182	0.0389285	0.431708	-0.737767	-1.80341	10	WDR75|RIOK1|HEATR1|WDR43	Hepatocytes Fibrosis Associated	MASL_vs_Control
GOBP_POSITIVE_REGULATION_OF_SECRETION	0.00688885	0.0732538	0.407018	-0.281968	-1.37963	244	INHBA|TGFB3|IGF1|GOLPH3|EZR|ITPR1|HIF1A|DAB2|AP1G1|RAB3GAP1|RAB27A|VAMP7|ADAM9|WLS|CD38|PRKCB|CD2AP|XBP1|ABCG1|NKX3-1|TGFB2|MIF|PLCB1|ACSL3|NR1H4|IER3IP1|SNX5|RAB9A|F2RL2|KMO|PTPN23|IL4R|SLC12A2|MYH10|FGA|TNFRSF11A|C1QTNF12|MYOM1|GCK|RAB7A|AIMP1|SELENOT|DTNBP1|F2|RAB5A|SRI|RAPGEF4|APBB3|SNF8|ATG5|CXCL12|TLR2|AGT|SPINK1|CPB2|APBB1|AACS|TCF7L2|CHMP2A|STAM|MAP2K6|FGB|FGG|CADPS2|TACR1|SMAD4|JAK2|RGCC|ACHE	Hepatocytes Fibrosis Associated	MASL_vs_Control
GOBP_POSITIVE_REGULATION_OF_SMALL_GTPASE_MEDIATED_SIGNAL_TRANSDUCTION	0.00474235	0.0575403	0.407018	-0.423526	-1.65563	52	KRAS|IGF1|RAC1|TGM2|ARRB1|MAPRE2|EPO|PDGFRB|COL3A1|PIK3CB|F11R|F2RL2|STK19|MCF2L|SHOC2|RASGRP1|LPAR6|F2R|NET1|MAP4K4|CSF1	Hepatocytes Fibrosis Associated	MASL_vs_Control
GOBP_POSITIVE_REGULATION_OF_SMOOTH_MUSCLE_CELL_MIGRATION	0.00312707	0.0437122	0.431708	-0.522771	-1.75814	30	IGF1|DDR2|ITGA2|NRP1|NR4A3|ADAMTS1|PDGFRB|AGT|DOCK4|CRK|VTN|DOCK7|TLR4|SRC	Hepatocytes Fibrosis Associated	MASL_vs_Control
GOBP_POSITIVE_REGULATION_OF_STEROID_METABOLIC_PROCESS	0.00840953	0.0836191	0.38073	-0.566575	-1.73222	20	CGA|DAB2|ABCG1|PRKAA1|SREBF1|APOE|CYP7A1	Hepatocytes Fibrosis Associated	MASL_vs_Control
GOBP_POSITIVE_REGULATION_OF_SUPRAMOLECULAR_FIBER_ORGANIZATION	0.0075462	0.0774966	0.407018	-0.320409	-1.45777	146	TGFB3|RAC1|FERMT2|BAIAP2L1|GSN|VIL1|FCHSD2|CCN2|FES|NF2|NRP1|NCKAP1|USP8|APP|CARMIL1|MECP2|ROCK2|CCDC88A|FCHSD1|CYFIP1|SLAIN1|PROX1|SYNPO|FER|TENM1|MTSS1|NCKAP1L|WDR1|BAIAP2|APOE|CX3CL1|MAPRE1|SEMA5A|TPM1|BAIAP2L2|TACR1|GIT1|WASF3|RGCC|BRAF|CKAP5|LIMCH1|FMN1|WASF1|DSTN|ARPC2|MET|TOGARAM1|PTK2B|BRK1|LMOD2	Hepatocytes Fibrosis Associated	MASL_vs_Control
GOBP_POSITIVE_REGULATION_OF_TRANSLATION	0.000970656	0.0208909	0.477271	-0.358622	-1.58409	118	THBS1|EIF3E|YBX3|PCIF1|NPM1|PLD1|DDX3X|CSDE1|TARBP2|ITGA2|HNRNPD|YBX1|MPV17L2|SSB|YTHDF2|HNRNPU|EEF2|PPP1R15A|YTHDF3|PRKDC|CDC123|KHDRBS1|POLDIP3|DHX36|GUF1|YTHDF1|CNBP|UPF3B|USP16|HABP4|SAMD4A|PIWIL2|ERBB2|POLR2G|DHX9	Hepatocytes Fibrosis Associated	MASL_vs_Control
GOBP_POSITIVE_REGULATION_OF_TYPE_I_INTERFERON_PRODUCTION	0.00012756	0.00533897	0.518848	-0.502618	-1.96677	55	RIPK2|ISG15|HSPD1|OAS2|TBK1|STAT1|DDX3X|RNF135|TRIM15|POLR3B|OAS3|POLR3D|DHX36|FLOT1|DHX33|TLR2|DHX9|IFIH1|IRF7|IRF1|CGAS|GAPDH|TLR4|CD14|IRF5|TOMM70|PLCG2|HSP90AA1	Hepatocytes Fibrosis Associated	MASL_vs_Control
GOBP_POSITIVE_REGULATION_OF_VASCULAR_ASSOCIATED_SMOOTH_MUSCLE_CELL_MIGRATION	0.0095538	0.0906736	0.38073	-0.680339	-1.66304	10	DDR2|NR4A3|ADAMTS1|AGT|DOCK4|DOCK7	Hepatocytes Fibrosis Associated	MASL_vs_Control
GOBP_POSITIVE_REGULATION_OF_VASCULAR_ASSOCIATED_SMOOTH_MUSCLE_CELL_PROLIFERATION	0.00481136	0.0576433	0.407018	-0.542066	-1.76705	25	IGF1|DDR2|MFN2|NF1|NR4A3|ADAMTS1|DNMT1|ERN1	Hepatocytes Fibrosis Associated	MASL_vs_Control
GOBP_POSITIVE_REGULATION_OF_WNT_SIGNALING_PATHWAY	0.00349214	0.0469906	0.431708	-0.339334	-1.50157	122	CSNK1G3|CSNK1E|MACF1|DAB2|PLEKHA4|WLS|ATP6V1C2|DDX3X|GPC5|WNT3|LGR4|TNKS2|DAPK3|GSKIP|DIXDC1|FRAT1|CCAR2|USP8|WNT5A|TBL1XR1|SULF1|ZRANB1|SALL1|PRDM15|NFKB1|MBD2|CDC73|SKI|USP34|SHH|ILK|TBL1X|EGFR|GID8|TLR2|RNF220|BAMBI|SEMA5A|DKK2|ATP6V0C|LYPD6|CSNK1D|LRRK2|CSNK2A1|USP47|WNK1	Hepatocytes Fibrosis Associated	MASL_vs_Control
GOBP_POSTSYNAPTIC_MODULATION_OF_CHEMICAL_SYNAPTIC_TRANSMISSION	0.00192631	0.0328379	0.45506	-0.613423	-1.90374	21	TENT2|PPP3R1|SNX14|EIF4E|PLCB1|USP8|WNT5A|CYFIP1|RNF19A|CDH1	Hepatocytes Fibrosis Associated	MASL_vs_Control
GOBP_POSTSYNAPTIC_SIGNAL_TRANSDUCTION	0.000825168	0.0192245	0.477271	-0.634637	-1.96958	21	ITPR1|CRTC1|PRKCB|PLCB1|LYPD1|ARRB2|RNF10|JAK2|ACHE|PRR7	Hepatocytes Fibrosis Associated	MASL_vs_Control
GOBP_POST_EMBRYONIC_DEVELOPMENT	0.00214152	0.035118	0.431708	-0.381609	-1.6103	83	ARID5B|NR4A2|ITPR1|MYO1E|VEGFA|GIGYF2|SOD2|ATF5|CYP1A2|ACVR2B|CSRNP1|KDM5B|PLEKHA1|MYO7A|SGPL1|MECP2	Hepatocytes Fibrosis Associated	MASL_vs_Control
GOBP_POST_GOLGI_VESICLE_MEDIATED_TRANSPORT	0.0111461	0.0999263	0.38073	-0.334977	-1.44711	99	STEAP2|GOLPH3|MACF1|AP1G1|ARFGEF2|SCFD1|AP1G2|SPTBN1|VPS13A|RAB14|ACSL3|GOLGA4|MON2|GGA1|BLZF1|RACK1|ATP2C1|CCDC22|RBSN|DNM2|ARFRP1|VPS13C|EPS15|RAB26|KIF16B|DOP1B|EXOC6|RAB10|CORO7|EXOC5|OPTN	Hepatocytes Fibrosis Associated	MASL_vs_Control
GOBP_POST_TRANSCRIPTIONAL_REGULATION_OF_GENE_EXPRESSION	7.13555e-09	3.64538e-06	0.761461	-0.329147	-1.715	462	HBS1L|SHMT2|TENT5A|ELP1|DCP1A|EIF3H|TENT2|HNRNPC|YTHDC1|GIGYF2|THBS1|EIF3E|METAP1|YBX3|NSUN2|DDX1|PCIF1|STAT3|LRPPRC|XRN1|NPM1|PARP9|PLD1|DICER1|DDX3X|PER2|EIF4G3|MSI2|CSDE1|DAPK3|TARBP2|ITGA2|CDC37|ZC3H7A|DIS3|HNRNPD|EIF4E|TENT5C|ENC1|YBX1|PNPT1|MTPN|EIF2AK3|PRKCA|EXOSC7|MPV17L2|SSB|YTHDF2|HNRNPU|EEF2|HELZ2|ELP3|QKI|APP|NSUN3|PPP1R15A|PIWIL4|METTL16|ILF3|CNOT9|ROCK2|YTHDF3|PRKDC|MAPKAPK2|RACK1|EIF4E2|SECISBP2|NOLC1|CDC123|KHDRBS1|SHMT1|FTO|EIF3B|CYFIP1|POLDIP3|MOV10|MATR3|WTIP|DHX36|GSPT1|EIF5|ADAR|ABCE1|FUS|ETF1|HNRNPA0|GUF1|GAS5|LIMD1|YTHDF1|CNBP|CNOT3|PELO|EIF4EBP1|PUM1|UPF3B|OGFOD1|EIF2AK2|PABPC4|USP16|BZW2|TIAL1|CNOT11|HSPB1|EIF4E3|NCBP1|FASTKD1|SELENOT|HABP4|ALKBH1|SAMD4A|APEX1|PIWIL2|RPS6KA3|TRAF2|RBM47|PUM3|DPH3|ZC3H14|TCOF1|ERBB2|PCID2|UNK|DXO|PATL1|AKT1|POLR2G|TRAP1|DHX9|DPH1|CSDC2|PPP1R15B|PLEKHN1|TSFM|DUS3L|METTL8|EIF5B|ZNF540|ZFP36|EIF2S1|MTG1|METTL3|DAPK1|MAPK14|TAF15|GAPDH|DHX29|RNF139|NEAT1|TNRC6C|ZC3H18|CNOT6L|CALR|SAMD4B|SERBP1|CNOT4|CNOT2|PUM2|DKC1|ACO1|FASTKD3|CELF1|ELP2	Hepatocytes Fibrosis Associated	MASL_vs_Control
GOBP_PRODUCTION_OF_MOLECULAR_MEDIATOR_OF_IMMUNE_RESPONSE	0.00730192	0.0758536	0.407018	-0.292029	-1.37389	184	TGFB3|RIPK2|B2M|HSPD1|HMCES|DDX1|NFKBIZ|MAP3K7|XBP1|IL1R1|PRG2|TGFB2|MIF|GPI|NOD2|SUPT6H|NR4A3|WNT5A|TP53BP1|EXO1|IL4R|PRKDC|RSAD2|MAPKAPK2|RABGEF1|CD160|RIF1|THOC1|HPX|DHX36|IL33|APOA2|SHLD3|NBN|SPON2|CD36|UBE2J1|DDX21|MSH3|TRAF2|ATG5|NDFIP1|DENND1B|LIG4|TFRC	Hepatocytes Fibrosis Associated	MASL_vs_Control
GOBP_PROTEASOMAL_PROTEIN_CATABOLIC_PROCESS	7.73927e-08	2.32146e-05	0.704976	-0.319675	-1.66315	456	OGT|UBXN8|NGLY1|UBXN2B|CSNK1E|UBQLN2|DAB2|FAF1|EIF3H|RNF40|PELI1|ERLIN1|IFI27|CUL5|CUL3|UBXN11|TRIM38|ATF6|DMAC2|FAF2|UBR1|TRIB3|ARRB1|RBCK1|SUMO2|SIAH2|RNF144B|PSMD7|SH3RF1|NFE2L2|CD2AP|PSMD12|RYBP|XBP1|SOCS5|SEC61B|RHBDD1|UBE4A|PRPF19|SUMO1|TNFAIP1|WWTR1|UGGT2|ENC1|SPOP|SPOPL|N4BP1|WAC|KLHL15|AKIRIN2|NEDD4L|FBXO38|CHFR|FBXO39|MAN1B1|CCAR2|UCHL5|HM13|RNF121|UBE2K|KCTD10|FBXW5|NEMF|RNF4|UBE2D3|TBL1XR1|FBXW11|RACK1|RCHY1|UBR3|PSMA2|TRIB2|DERL1|ARIH1|RNF19A|FBXW7|RNF5|UBXN4|ARIH2|ARRB2|DESI1|IL33|KIF14|ZNRF1|CSNK1A1|USP25|AUP1|FBXL4|SHH|YOD1|PSMB6|ADRM1|USP7|TAF1|TBL1X|ELOB|TRIP12|GABARAPL2|GABARAP|ASCC3|ERLEC1|BIRC2|GID8|UBE2J1|PSME3|MAN1A1|FBXL5|RNF180|APOE|BAG6|ERLIN2|LTN1|SOCS6|DDB1|AKT1|ASCC2|HERPUD1|CUL1|ANKIB1|FBXW4|DCAF11|PSMD8|TRIB1|PSMF1|USP9X|PHF20L1|TMEM259|SIAH1|PPP2R5C|CSNK1D|TRIM25|ARAF|RNF139|EDEM2|NOP53|LRRK2|UBAC2|BCAP31|PSMB4|CALR|PKD1|UGGT1|AMFR|UBB|PJA2|RNF216|UBXN1|SGTA|UBE2B|RNF126|ITCH|NUB1|UBE2G2|GCLC	Hepatocytes Fibrosis Associated	MASL_vs_Control
GOBP_PROTEIN_DEPHOSPHORYLATION	0.000403904	0.0119168	0.498493	-0.318388	-1.5256	218	PTP4A1|PPP2R2A|DUSP5|RPRD1B|FKBP1A|PTPN3|NUAK1|PPP3R1|PTP4A2|MGAT5|PTPN2|BOD1|PPP1R16B|ITGA1|PPP2CA|PPP6C|CTTNBP2NL|PPP2R5E|PTPN12|MTMR7|ACP1|RCAN1|PPP4R4|PPP1R12A|PDGFRB|PTPRD|PPP1R15A|PPP1R11|PPP6R3|PTPA|PTPRH|ROCK2|PTPN23|AMBRA1|IKBKB|FBXW11|PTPRJ|UBLCP1|LGALS3|PTPRA|PP2D1|SPPL3|NCEH1|SSU72|CDH5|YWHAB|PTPRF|NCKAP1L|ARPP19|PTPRE|PTPRG|SDHAF2|PPM1K|PTPRO|PTEN	Hepatocytes Fibrosis Associated	MASL_vs_Control
GOBP_PROTEIN_FOLDING	0.00317983	0.0441071	0.431708	-0.316998	-1.48304	167	AHSP|NGLY1|HSPA4L|FKBP1A|NKTR|FKBP11|B2M|ATF6|HSPE1|VAPA|HSPD1|CDC37L1|BAG3|GRPEL2|SELENOF|RANBP2|HSPA9|PRDX4|CDC37|TOR1B|PPIL3|PPIE|WIPF1|PTGES3|QSOX1|TTC1|CHORDC1|HSPH1|TTC4|LMAN1|P3H1|NPPA|PFDN5|HSPB1|NFYC|CLPX|TRAP1|HSPA14|HSPA4|PDIA3|PPIB|APCS|PDCL3|CCT4|PPIG|ZMYND10|ERO1A|CSNK2A1|MOGS|CALR|BAG1|UGGT1	Hepatocytes Fibrosis Associated	MASL_vs_Control
GOBP_PROTEIN_K48_LINKED_UBIQUITINATION	0.00106698	0.0222493	0.45506	-0.426827	-1.73548	67	PELI1|IFI27|CUL3|TRIM38|UBE2E2|UBE2E3|NEDD4L|FBXO38|UBE3C|UBE2K|UBE2E1|RNF4|UBE2D3|TTC3|RNF5|ARIH2|RNF152|ZNRF1|GABARAP|BIRC2|CUL1|TRIM31|UBE2Q2|AMFR|RNF216|UBE2B|RNF126|ITCH|UBE2G2	Hepatocytes Fibrosis Associated	MASL_vs_Control
GOBP_PROTEIN_K63_LINKED_UBIQUITINATION	0.00129176	0.0251335	0.45506	-0.457928	-1.80584	57	PELI1|OTUB1|DDX3X|RNF135|PRPF19|ZFP91|UBE2E2|UBE2E3|NOD2|UBE2V1|TRIM21|RNF4|RNF5|ARIH2|RNF152|TRIP12|BIRC2|TRAF2|TRIM5|RNF213|NEDD4|TRIM31	Hepatocytes Fibrosis Associated	MASL_vs_Control
GOBP_PROTEIN_LOCALIZATION_TO_ENDOPLASMIC_RETICULUM	2.82666e-05	0.00190179	0.57561	-0.499381	-2.01648	66	RAB3GAP1|SRPRA|VAPA|UBL4A|RAB3GAP2|SEC61B|SEC61G|TRAM1|SEC61A1|SRP72|PPP1R15A|SRPRB|ANKRD13C|SRP68|GABARAPL2|MAN1A1|BAG6|SEC63|HERPUD1|SPCS1|MIA3|RAB10|BTF3|KDELR2|LRRK2|UBAC2|BCAP31|SRP54|SGTA|BHLHE40-AS1|VPS54|RER1|SRP9|SEC16A|GBF1|GPAA1	Hepatocytes Fibrosis Associated	MASL_vs_Control
GOBP_PROTEIN_LOCALIZATION_TO_ENDOSOME	0.00903031	0.0880883	0.38073	-0.504244	-1.65819	27	EZR|AKAP11|NF2|PACSIN2|NRP1|MSN|ROCK2|TMEM30A|ANKRD13A|RAB35|ABHD17C|RCSD1	Hepatocytes Fibrosis Associated	MASL_vs_Control
GOBP_PROTEIN_LOCALIZATION_TO_EXTRACELLULAR_REGION	0.00429069	0.0542858	0.407018	-0.277643	-1.37641	282	TGFB3|IL1RN|IGF1|GOLPH3|EZR|ITPR1|HIF1A|LRP5|AP1G1|RAB12|ADAM9|WLS|CD38|KLF7|PER2|MIA2|PRKCB|CD2AP|RAB3C|ACVR2B|ARL4D|BLOC1S6|ABCG1|TGFB2|PLCB1|ADCY5|CDK16|RAB3B|LTBP1|RAF1|COPG1|CYB5R4|NR1H4|IER3IP1|ARFGAP3|SERGEF|F2RL2|PTPN23|TANGO6|RSAD2|SLC12A2|SLC16A1|MYH10|FGA|SREBF1|P3H1|C1QTNF12|MYOM1|GCK|CPLX1|SELENOT|F2|TCIRG1|SRI|RAPGEF4|APBB3|APOE|TLR2|NDUFAF2|DPH3|ABCA1|RAB11FIP3|APBB1|EPHA5|AACS|TCF7L2|FGB|F2R|PREB|ADTRP|RAB8A|FOXO1|FGG|STEAP3|M6PR|MIA3|JAK2|ACHE|COPG2|STX1A|PPARD|ANKRD1|TLR4|RAB11B|P2RX7	Hepatocytes Fibrosis Associated	MASL_vs_Control
GOBP_PROTEIN_LOCALIZATION_TO_GOLGI_APPARATUS	0.00188569	0.0323217	0.45506	-0.521174	-1.71802	28	GOLPH3|ARL5B|IFT20|VPS13A|PACS1|VPS13D|ARFRP1|VPS13C|ARL1|PAQR3|CSNK1D|OPTN	Hepatocytes Fibrosis Associated	MASL_vs_Control
GOBP_PROTEIN_LOCALIZATION_TO_NUCLEUS	0.00101819	0.0214327	0.45506	-0.28982	-1.43126	271	NMD3|LIMK2|FERMT2|CARD10|PLRG1|GBP2|PTTG1IP|PPP3R1|STAT3|WRN|PARP9|ORMDL3|BAG3|MDFIC|LAMTOR5|PINX1|CD2AP|RANBP2|RASSF5|NUP58|BYSL|SUMO1|NUP98|WWTR1|NF1|POM121C|TRIM40|NF2|EIF2AK3|RGPD4|TOR1B|RGPD5|LATS1|NUP107|AKIRIN2|HNRNPU|NUP62|IPO9|NOLC1|UTP25|STK3|NUP85|APPL1|IL33|CDH1|SHH|POM121|PARP1|NUP188|RGPD8|LATS2|RBM22|NXT1|BANP|TXN|F2|CD36|XPA|TRIM29|AGT|TFRC|AKT1|TBRG1|TCF7L2|RANBP17|RPF2|SUN1|DCLK1|CCT4|SIX4|CBLB|JAK2|MAPK14|STK4|NOP53|LRRK2|SUMO3|GCKR|TNPO1|TOR1AIP1|CALR	Hepatocytes Fibrosis Associated	MASL_vs_Control
GOBP_PROTEIN_POLYUBIQUITINATION	0.000305033	0.0098916	0.498493	-0.317806	-1.52415	217	RNF40|PELI1|IFI27|CUL3|TRIM38|OTUB1|MKRN2|RBCK1|RNF144B|DDX3X|RNF135|TNKS2|UBE4A|PRPF19|SPOP|ZFP91|MKRN1|UBE2E2|UBE2E3|NOD2|NEDD4L|FBXO38|CHFR|UBE3C|UBE2V1|TRIM21|UBE2K|UBE2E1|RNF4|UBE2D3|AMBRA1|AREL1|FBXW11|HUWE1|TTC3|HECTD2|ARIH1|RNF19A|RNF5|ARIH2|RNF152|ZNRF1|TRIM22|TAF1|TPP2|BLMH|TRIP12|GABARAP|BIRC2|UBE2J1|TRAF2|TRIM5|RNF180|RNF165	Hepatocytes Fibrosis Associated	MASL_vs_Control
GOBP_PROTEIN_PROCESSING	0.00315441	0.044009	0.431708	-0.294208	-1.40973	218	OGT|CHAC1|RIPK2|ECE1|ENPEP|ADAM19|THBS1|METAP1|CASP4|CPE|ASRGL1|PGK1|GSN|CTSS|CPD|RHBDD1|MBTPS1|INPP5B|PRSS3|FADD|MYRF|MELTF|CTSL|HGFAC|YME1L1|CPM|CASP9|MASP1|CPN1|METAP2|HM13|PHEX|GRIN2A|PRNP|PMPCA|CAST|CASP7|FGA|CTSH|CST7|GLG1|PRKACB|SHH|SPPL3|PARP1|PLGRKT|ADAM10|PCSK6|DISP1|SEC11C|ANGPTL8|F11|TLL2|CPB2|IFT172|FKRP|SPCS1|FGB|RUNX1|SERPINE2|SERPINE1|FGG|CYCS|F7|ERO1A|SDE2|RNF139|LRRK2|CPLANE2|ASPH|CASP2|P2RX7|ACE2|PSENEN|NLRC4	Hepatocytes Fibrosis Associated	MASL_vs_Control
GOBP_PROTEIN_QUALITY_CONTROL_FOR_MISFOLDED_OR_INCOMPLETELY_SYNTHESIZED_PROTEINS	0.00353874	0.0474435	0.431708	-0.501734	-1.65394	28	NGLY1|CUL3|LONP1|UGGT2|YME1L1|KLHL15|AKIRIN2|DERL1|RNF5|AUP1	Hepatocytes Fibrosis Associated	MASL_vs_Control
GOBP_PURINE_NUCLEOBASE_METABOLIC_PROCESS	0.0102583	0.0946792	0.38073	-0.556543	-1.6657	19	SHMT2|TTR|DPYD|SHMT1|GMPS|GART|KDM1A|ADK|GMPR2|GDA|APRT	Hepatocytes Fibrosis Associated	MASL_vs_Control
GOBP_RAC_PROTEIN_SIGNAL_TRANSDUCTION	0.00108407	0.0222977	0.45506	-0.506742	-1.85802	40	KRAS|OGT|RAC1|TIAM1|NF1|NCKAP1|PIK3CB|CYFIP1|NISCH|DNM2|ELMO1|ARHGAP24|GABARAP	Hepatocytes Fibrosis Associated	MASL_vs_Control
GOBP_RAS_PROTEIN_SIGNAL_TRANSDUCTION	7.12541e-06	0.000683944	0.610527	-0.329994	-1.64482	294	KRAS|OGT|IGF1|ARHGEF12|RAC1|RAB12|BCR|RAP1B|MFN2|AGTR1|ARFGEF2|CUL3|RAPGEF1|PLD1|ARRB1|TIAM1|TGFB2|GIT2|TNFAIP1|RALBP1|MAPRE2|NF1|EPO|IQSEC1|RAF1|NRP1|ARHGAP42|ARFGEF3|NCKAP1|CDC42SE2|PDGFRB|COL3A1|USP8|PIK3CB|RAP1A|F11R|RASGEF1B|RAB9A|KCTD10|NUP62|ROCK2|RAPGEFL1|F2RL2|STAMBP|GDI1|STK19|RABGEF1|MCF2L|G3BP2|CYFIP1|RAB30|NISCH|KIF14|ARHGAP29|ITGB1|RGL1|TAX1BP3|DNM2|SHOC2|PLCE1|ELMO1|FLOT1|SYNGAP1|RHOD|PDCD10|ARHGAP24|GABARAP|RASGRP1|MAPKAP1|LPAR6|DENND4C|RAPGEF4|APOE|NKIRAS1|ABCA1|DENND4A|F2R|ARHGDIA|SYNJ2BP|NET1|CRK|USP50|RAPGEF5|RAB35|MAP4K4|GIT1	Hepatocytes Fibrosis Associated	MASL_vs_Control
GOBP_RECEPTOR_MEDIATED_ENDOCYTOSIS	0.000803625	0.0189429	0.477271	-0.30857	-1.47986	217	EZR|UBQLN2|RAC1|DAB2|MKLN1|CD9|CXCL16|LRP6|VEGFA|B2M|PPP3R1|ARRB1|ATAD1|ITSN2|CD2AP|MRC1|CD63|FCHSD2|LRP1B|CTSL|ASGR1|SCARB2|PIK3CB|LRP2|APP|ITSN1|RABGEF1|ARRB2|ACKR3|ITGB1|DNM2|ANKRD13D|ABCA2|LMBRD1|FLOT1|ANKRD13A|APOC1|ARF1|GPR107|CEACAM1|LRRTM2|RAMP1|AAK1|DTNBP1|HNRNPK|RAB5A|CD36|EPS15|VLDLR|APOE|PICALM|TF|TFRC|C3|NEDD4|AHI1|VAC14|SERPINE1|STON2|VTN|M6PR|ITGA4|ACHE|LRP3|AP2A2|CLTC|ACE2|SGIP1|MARCO|CD14|CD81|DGKD|WASF1	Hepatocytes Fibrosis Associated	MASL_vs_Control
GOBP_RECEPTOR_SIGNALING_PATHWAY_VIA_STAT	0.00639356	0.0695561	0.407018	-0.333304	-1.46842	116	IGF1|SOCS2|VEGFA|STAT3|PARP9|STAT1|PARP14|MGAT5|PTPN2|SOCS5|TSLP|PPP2CA|EPO|ADIPOR1|NF2|SOCS3|PTPRD|STAT4|STAMBP|THPO|HSF1|HPX|GHR|FER|F2|AGT|IL6ST|SOCS6|TNFRSF1A|F2R|ERBB4|IL5	Hepatocytes Fibrosis Associated	MASL_vs_Control
GOBP_REGULATION_OF_ACTIVIN_RECEPTOR_SIGNALING_PATHWAY	0.009241	0.0890575	0.38073	-0.546695	-1.71078	22	FKBP1A|ACVR1|ACVR2B|LEMD3|FST|SKI|SHH|ACVR1B|ACVR2A	Hepatocytes Fibrosis Associated	MASL_vs_Control
GOBP_REGULATION_OF_AMIDE_METABOLIC_PROCESS	1.43924e-08	5.75618e-06	0.74774	-0.334392	-1.74258	413	IGF1|HBS1L|SHMT2|CSNK1E|ELP1|DCP1A|EIF3H|TENT2|GIGYF2|THBS1|EIF3E|METAP1|SLC7A11|YBX3|DDX1|PCIF1|LRPPRC|XRN1|NPM1|PLD1|ORMDL3|DDX3X|PER2|EIF4G3|NFE2L2|MSI2|CSDE1|DAPK3|TARBP2|ITGA2|ABCG1|DIS3|HNRNPD|PDK1|EIF4E|ENC1|YBX1|PNPT1|CCN1|MTPN|EIF2AK3|EXOSC7|NOD2|MPV17L2|SSB|YTHDF2|NR1H4|HNRNPU|EEF2|ELP3|QKI|APP|NSUN3|PPP1R15A|PIWIL4|METTL16|ILF3|CNOT9|ROCK2|YTHDF3|PRNP|PRKDC|RACK1|EIF4E2|SECISBP2|NOLC1|CDC123|PRKAA1|KHDRBS1|SHMT1|FTO|EIF3B|CYFIP1|POLDIP3|MOV10|DHX36|GSPT1|ORMDL2|EIF5|ABCE1|ETF1|GUF1|ABCA2|YTHDF1|CNBP|CNOT3|PELO|HAP1|EIF4EBP1|PUM1|UPF3B|OGFOD1|EIF2AK2|USP16|BZW2|CNOT11|HSPB1|EIF4E3|NCBP1|SELENOT|HABP4|ALKBH1|SAMD4A|PIWIL2|RPS6KA3|APOE|PICALM|PUM3|DPH3|TCOF1|ERBB2|UNK|PATL1|AKT1|POLR2G|TRAP1|DHX9|DPH1|PPP1R15B|PLEKHN1|TSFM|DUS3L|METTL8|EIF5B|IFNGR1|ZNF540|ZFP36|EIF2S1|MTG1|METTL3	Hepatocytes Fibrosis Associated	MASL_vs_Control
GOBP_REGULATION_OF_APOPTOTIC_SIGNALING_PATHWAY	2.9167e-09	1.90885e-06	0.774939	-0.376475	-1.89767	311	INHBA|IGF1|NR4A2|OPA1|HIF1A|FAF1|MPV17L|NONO|BCLAF1|THBS1|TIMP3|SOD2|TNFSF10|BCL2L14|TMEM14A|PTTG1IP|YBX3|SFPQ|ACVR1|TXNDC12|RBCK1|SIAH2|DDX3X|TPD52L1|SH3RF1|NFE2L2|PTPN2|G0S2|FIS1|XBP1|CTSS|NKX3-1|IFI6|NF1|EPO|FADD|MIF|SERINC3|IER3|BIRC6|EIF2AK3|CTSL|RAF1|PRELID1|NRP1|GHITM|DDIAS|ARMC10|CCAR2|PIK3CB|ATF3|CTH|RACK1|LGALS3|PIAS4|FGA|CTSH|STK3|AATF|FBXW7|FGFR1|EYA4|ARRB2|ACKR3|PARP1|NOC2L|ICAM1|TRAF7|PRDX2|HSPB1|PIH1D1|HNRNPK|EYA3|PSME3|TRAF2|CXCL12|CX3CL1|AGT|PTEN|RRN3|AKT1|TRAP1|TCF7L2|EEF1E1|HERPUD1|PDIA3|FGB|SERPINE1|UNC5B|BCL2L1|FGG|NME5|KDM1A|DAPK2|MAPK7|JAK2|SIAH1|VDAC2|STK4|LRRK2|CTSK|CSNK2A1|USP47|CASP2|BCAP31|CFLAR	Hepatocytes Fibrosis Associated	MASL_vs_Control
GOBP_REGULATION_OF_AUTOPHAGY	0.00253696	0.0383259	0.431708	-0.265293	-1.33801	319	DAP|UBQLN2|RIPK2|ITPR1|HIF1A|RAB3GAP1|SEC22B|WDR41|TRIM38|ATF6|ATP6V1C2|SCFD1|STAT3|C9orf72|TRIB3|TBK1|VDAC1|MID2|ORMDL3|BAG3|PIP4K2A|EIF4G3|RAB3GAP2|MAP3K7|ACER2|DAPK3|USP36|ATP6V0A1|EIF4E|CDK16|WAC|NOD2|PIK3CA|ERN1|PIK3CB|EEF1A1|SNX5|TRIM21|FOXK2|ATP6V1E1|GPR137B|AMBRA1|QSOX1|VPS13D|PRKAA1|CALCOCO2|SREBF1|FBXW7|TMEM39A|RNF5|FYCO1|KDM4A|RNF152|ATP6V1A|SNX18|TRIM22|ATG101|DHRSX|HSPB1|VPS13C|TP53INP1|ATP6V0E2|TRIM5|ATG5|AKT1|GOLGA2|TPCN1|RAB8A|FOXO1|NEDD4|ATP6V0C|ATG2A|DAPK2|DAPK1|ATP6V1D|GAPDH|ATG16L1|VPS26A|OPTN|RHEB|LRRK2	Hepatocytes Fibrosis Associated	MASL_vs_Control
GOBP_REGULATION_OF_BINDING	7.8418e-05	0.00376384	0.538434	-0.29886	-1.50731	319	IGF1|ATP2A2|CSNK1E|BTAF1|RIPK2|DAB2|FKBP1A|GREM2|NMD3|GTF2B|EIF3E|B2M|TDG|C9orf72|TRIB3|PARP9|EDF1|LAMTOR5|PER2|SUB1|PINX1|CDK9|TIAM1|ZBTB7C|ITGA2|BTBD1|SUMO1|PPP2CA|IFIT1|ZNF618|GTPBP4|NRP1|GNL3L|WNT5A|APP|TRIM21|ACTB|RACK1|CRMP1|HSF1|DERL1|IRF4|STK3|FBXW7|MBD2|MARK3|ARRB2|TFIP11|WAPL|HEY2|CYP2D6|CSNK1A1|SKI|SPPL3|PARP1|CLIC2|TAF1|KLF4|FLOT1|PTPRF|HIPK2|ZNF593|TXN|NCBP1|HABP4|DTNBP1|SRI|APOE|MAPRE1|RNF220|DDX11|BAMBI|DPH3|AKT1|GOLGA2|TCF7L2|DHX9|TGFBR3|UBASH3B|TEX14|IDE|CRK|VTN|KDM1A|EIF2S1|USP9X|CBLB|SMAD4|ITGA4|JAK2|PLCL2|PEX14|STK4|LRRK2|SUMO3	Hepatocytes Fibrosis Associated	MASL_vs_Control
GOBP_REGULATION_OF_BODY_FLUID_LEVELS	0.000649022	0.0161028	0.477271	-0.294047	-1.45856	283	HIF1A|EXT1|CD9|SOCS2|PROS1|VEGFA|THBS1|SRF|RAB27A|METAP1|AKAP11|SLC7A11|OAS2|ACTG1|PLSCR1|COPA|NFE2L2|JMJD1C|PDSS2|XBP1|ITGA2|BLOC1S6|GUCA1B|AP3B1|VCL|GPI|PRKCA|HGFAC|ACTN1|PIK3CA|COL3A1|PIK3CB|ENPP4|F11R|ITPK1|ACTB|F2RL2|CD59|GGCX|FGA|LMAN1|PRKACB|SLC4A5|SHH|MYL12A|ILK|PABPC4|FUNDC2|SLC29A1|CEACAM1|PRDX2|HSPB1|CORO2B|PDGFA|DTNBP1|F2|CD36|GP5|F11|ATG5|APOE|C4BPB|PTPRO|SPINK1|IL6ST|CPB2|STK39|SERPING1|UBASH3B|FGB|F2R|ADTRP|SERPINE2|ERBB4|SERPINE1|FGG|VTN|GAS6|TACR1|JAK2|MAPK14|F7|GPAT4|CDO1|WNK1|TLR4|CYP4F11|DGKE|DDR1|FZD6|FLI1	Hepatocytes Fibrosis Associated	MASL_vs_Control
GOBP_REGULATION_OF_CALCIUM_ION_TRANSMEMBRANE_TRANSPORT	0.00537117	0.061279	0.407018	-0.322107	-1.43386	127	STIM1|FKBP1A|PDE4D|PPP3R1|VDAC1|CXCL10|CACNB2|CRACR2A|SUMO1|EPO|SLC9A1|GNB5|VMP1|LIME1|TMEM38B|PRNP|STIM2|NOS1AP|UBR3|CLIC2|ATP1B1|HAP1|NPPA|PDE4B|F2|SRI|GEM|ATG5|CX3CL1|CAMK2D|SLC8A1|UBASH3B|F2R|G6PD|GSTO1|P2RX7|THADA|DIAPH1|BAK1|PTK2B|HSPA2|DRD4|STAC3|PLCG2|PKD2|JPH1|TRDN|FBXO11|YWHAE	Hepatocytes Fibrosis Associated	MASL_vs_Control
GOBP_REGULATION_OF_CALCIUM_ION_TRANSMEMBRANE_TRANSPORTER_ACTIVITY	0.00771181	0.078748	0.407018	-0.395468	-1.6274	70	STIM1|FKBP1A|PDE4D|PPP3R1|CACNB2|CRACR2A|SUMO1|SLC9A1|GNB5|VMP1|STIM2|NOS1AP|CLIC2|ATP1B1|HAP1|NPPA|PDE4B|SRI|GEM|CAMK2D	Hepatocytes Fibrosis Associated	MASL_vs_Control
GOBP_REGULATION_OF_CELLULAR_MACROMOLECULE_BIOSYNTHETIC_PROCESS	1.81525e-07	4.38612e-05	0.690132	-0.318825	-1.66009	428	IGF1|HBS1L|SHMT2|ENPP1|ELP1|DCP1A|EIF3H|TENT2|GIGYF2|RAB3GAP1|THBS1|EIF3E|METAP1|YBX3|DDX1|PCIF1|LRPPRC|XRN1|NPM1|PLD1|DDX3X|PER2|EIF4G3|RAB3GAP2|MSI2|ACER2|CSDE1|DAPK3|TARBP2|ITGA2|DIS3|HNRNPD|EIF4E|PAWR|ENC1|YBX1|PNPT1|MTPN|PLCB1|EIF2AK3|EXOSC7|MPV17L2|SSB|YTHDF2|HNRNPU|EEF2|ELP3|QKI|APP|NSUN3|PPP1R15A|PIWIL4|METTL16|ILF3|CNOT9|ROCK2|YTHDF3|PRKDC|RACK1|PPP1R3B|EIF4E2|SECISBP2|NOLC1|CDC123|KHDRBS1|SHMT1|SORBS1|FTO|EIF3B|AATF|CYFIP1|POLDIP3|POMT2|MOV10|DHX36|GSPT1|EIF5|IL33|ABCE1|ETF1|ATG101|GUF1|ABCA2|YTHDF1|GCK|CNBP|CNOT3|PELO|KLF4|EIF4EBP1|PUM1|UPF3B|OGFOD1|EIF2AK2|USP16|BZW2|CNOT11|RAMP1|HSPB1|EIF4E3|NCBP1|SELENOT|HABP4|ALKBH1|SAMD4A|PIWIL2|POMT1|RPS6KA3|PUM3|DPH3|TCOF1|ERBB2|UNK|PATL1|AKT1|POLR2G|GOLGA2|TRAP1|TCF7L2|DHX9|DPH1|SOAT1|PPP1R15B|PLEKHN1|TSFM|DUS3L|METTL8|EIF5B|ZNF540|ZFP36|EIF2S1|MTG1|METTL3	Hepatocytes Fibrosis Associated	MASL_vs_Control
GOBP_REGULATION_OF_CELLULAR_RESPONSE_TO_INSULIN_STIMULUS	0.00123373	0.024365	0.45506	-0.437555	-1.7485	61	ENPP1|ERFE|PIP4K2A|PRKCB|PTPN2|LONP1|AHSG|ADIPOR1|NCOA2|NR1H4|SOCS3|SNX5|MYO1C|ZNF592|PRKAA1|SORBS1|C1QTNF12|GRB14|PTPRE|USO1|AGT	Hepatocytes Fibrosis Associated	MASL_vs_Control
GOBP_REGULATION_OF_CELL_CELL_ADHESION	0.00216029	0.035156	0.431708	-0.261488	-1.35245	384	IL1RN|IGF1|RHOH|YES1|RIPK2|CD9|VEGFA|PELI1|ADAM19|SLC7A1|B2M|HSPD1|IGFBP2|ARG2|SELENOK|PLA2G2A|NFKBIZ|PTPN2|XBP1|SOCS5|PAG1|AP3B1|PAWR|EPO|MBP|FADD|NF2|GTPBP4|PRKCA|NOD2|NR4A3|YTHDF2|PIK3CA|WNT5A|F11R|ACTB|GPAM|PRNP|PTPN23|AMBRA1|IL4R|PDCD1LG2|VCAM1|CD160|TNR|JAG1|LGALS3|FGA|HSPH1|CDH1|SHH|IL1RL2|KLF4|FLOT1|NCKAP1L|SMARCD1|CEACAM1|PRDX2|FUT3|RASGRP1|SART1|TENM3|SHB|PTPRG|CXCL12|NDFIP1|CX3CL1|TFRC|IL6ST|TMEM131L|ERBB2|SOCS6|AKT1|UBASH3B|FGB|BTN2A2|RUNX1|ADTRP|ASS1|DUSP22|SERPINE2|MALT1|DTX1|AFDN|FGG|CBLB|METTL3|MIA3|IRF1|PNP|ITGA4|MAPK7|JAK2|MAPK14|ACTL6B|RGCC|FOXA1	Hepatocytes Fibrosis Associated	MASL_vs_Control
GOBP_REGULATION_OF_CELL_CYCLE_G1_S_PHASE_TRANSITION	0.00156023	0.0285079	0.45506	-0.323232	-1.50002	164	INHBA|DDR2|GIGYF2|INO80|PLRG1|ACVR1|DDX3X|DPF3|ECD|NKX3-1|TM4SF5|PPP2CA|TCIM|PLCB1|LSM10|UBE2E2|ID2|WAC|ADAMTS1|ATP2B4|CCNH|ACTB|CDKN2B|AMBRA1|PRKDC|BCL7A|ANKRD17|FBXW7|APPL1|KIF14|CDC73|MBLAC1|TAF1|KLF4|EGFR|SMARCD1|RFWD3|APEX1|PSME3|SASS6|PTEN|APBB1|AKT1|CDKN2C|MN1|BTN2A2|CDC6|PAGR1|ACTL6B|RGCC|SDE2|WEE1|CASP2|PRAP1|PKD1	Hepatocytes Fibrosis Associated	MASL_vs_Control
GOBP_REGULATION_OF_CELL_CYCLE_PHASE_TRANSITION	0.00112766	0.0229972	0.45506	-0.270501	-1.39921	378	INHBA|DDR2|HUS1|GIGYF2|INO80|HECW2|PLRG1|CUL3|MAP3K20|ATF5|NSUN2|BABAM2|ACVR1|NPM1|PARP9|CDC5L|DDX3X|PINX1|DPF3|ECD|BRD4|PRPF19|NKX3-1|TM4SF5|PPP2CA|SPDL1|TCIM|PLCB1|IER3|HORMAD1|LSM10|CHMP4C|UBE2E2|ID2|RBBP8|WAC|DDX39B|ADAMTS1|CHFR|INTS7|TOPBP1|CCAR2|TP53BP1|ATP2B4|CCNH|MUS81|ATR|APP|MECP2|ACTB|CDKN2B|AMBRA1|PRKDC|BCL7A|ANKRD17|NEK6|CTC1|THOC1|FBXW7|APPL1|KIF14|CDC73|PROX1|CRY1|MBLAC1|TAF1|KLF4|EGFR|SMARCD1|RFWD3|NBN|APEX1|PSME3|UIMC1|ZNF830|SASS6|PTEN|RAB11A|GEN1|PCID2|DDB1|APBB1|AKT1|CAMSAP3|CDKN2C|ZNF207|MN1|TMOD3|BTN2A2|ESPL1|TEX14|LCMT1|ZNF16|TTI2|CDC6|PAGR1|CDC25B|APBB2|MAPK14|ACTL6B|RGCC|SDE2|NOP53|WEE1|XRCC3|USP47|CASP2|ZW10|PRAP1|PKD1|DLGAP5|INIP|RAD50|ZFYVE19	Hepatocytes Fibrosis Associated	MASL_vs_Control
GOBP_REGULATION_OF_CELL_SUBSTRATE_ADHESION	0.00116604	0.0233825	0.45506	-0.320415	-1.50897	188	PHLDB2|MACF1|RAC1|DAB2|VEGFA|THBS1|FERMT2|FN1|ST6GAL1|PLEKHA2|ACTG1|ACER2|GBP1|DAPK3|VCL|NF1|RREB1|SLC9A1|CCN1|NF2|MELTF|NRP1|PIK3CB|CARMIL1|PEAK1|ROCK2|NID1|PTPRJ|JAG1|FGA|PTPRA|DNM2|ILK|CORO2B|CD36|CX3CL1|PTPRO|PTEN|CAMSAP3|FGB|DUSP22|ITGA5|SERPINE1|CRK|FGG|VTN|MAP4K4|JAK2|BRAF|STK4|PKHD1|CSF1|CALR|LIMCH1|DDR1|FMN1|ONECUT1|SRC|RASA1|ARPC2|PTK2B|RSU1|ARHGEF7|FZD4|ACTN4|HSD17B12|PTK2|DOCK1|CDKN2A	Hepatocytes Fibrosis Associated	MASL_vs_Control
GOBP_REGULATION_OF_CELL_SUBSTRATE_JUNCTION_ORGANIZATION	0.00273239	0.0398995	0.431708	-0.418125	-1.6727	63	PHLDB2|MACF1|RAC1|VEGFA|THBS1|FERMT2|ACTG1|DAPK3|VCL|MAPRE2|SLC9A1|IQSEC1|NRP1|PEAK1|ROCK2|PTPRJ|PTPRA	Hepatocytes Fibrosis Associated	MASL_vs_Control
GOBP_REGULATION_OF_CILIUM_BEAT_FREQUENCY	0.000964627	0.0208909	0.477271	0.754477	1.87627	11	CCDC39|CFAP20|CCSAP|CFAP43|BBS4|MKKS	Hepatocytes Fibrosis Associated	MASL_vs_Control
GOBP_REGULATION_OF_CYSTEINE_TYPE_ENDOPEPTIDASE_ACTIVITY	0.00127692	0.0249121	0.45506	-0.317227	-1.5029	194	GRAMD4|DAP|RIPK2|VEGFA|THBS1|NR4A1|TNFSF10|HSPE1|HSPD1|SIAH2|FAM162A|LAMTOR5|GSN|DDX3X|SH3RF1|ACER2|VIL1|FIS1|CCN2|NKX3-1|IFI6|CCN1|FADD|GPI|EIF2AK3|RAF1|CASP9|GRIN2A|CAST|TNFAIP8|RACK1|DIABLO|HSF1|CTSH|CST7|PRDX3|ARRB2|FNIP1|BIRC3|KLF4|PSMB9|BIRC2|PIH1D1|RPS6KA3|PDCD6|PCID2|AKT1|F2R|CASP10|MALT1|USP50|GAS6|CYCS|DAPK1|JAK2|PRR7|CSNK2A1|USP47|ASPH|CASP2|BCAP31	Hepatocytes Fibrosis Associated	MASL_vs_Control
GOBP_REGULATION_OF_CYTOPLASMIC_TRANSLATION	0.00321636	0.044528	0.431708	-0.548093	-1.79506	26	YBX3|CSDE1|HNRNPD|YBX1|YTHDF2|HNRNPU|DHX36|CNBP|UNK|DHX9|METTL3	Hepatocytes Fibrosis Associated	MASL_vs_Control
GOBP_REGULATION_OF_DEVELOPMENTAL_GROWTH	0.00158017	0.0287264	0.45506	-0.292177	-1.43234	251	CGA|IGF1|EZR|MACF1|SOCS2|VEGFA|WWC1|SRF|FN1|YBX3|STAT3|SLC23A2|ITSN2|WNT3|TNKS2|VIL1|IFRD1|SEMA4B|RUFY3|DIP2B|PLCB1|NRP1|LATS1|NEDD4L|GOLGA4|PIK3CA|RAI1|WNT5A|SGPL1|APP|RYK|GPAM|GDI1|TNR|STK3|FTO|CYFIP1|WWC2|HEY2|CDH1|PROX1|GHR|DNM2|SPAG9|PIM1|LATS2|SEMA4F|SEMA6B|JARID2|CXCL12|LPAR3|APOE|TLL2|PTEN|SEMA5A|GAMT|AKT1|TGFBR3|PPIB|RUNX1|SYT2|IST1|G6PD|ERBB4|SIX4|SLIT1|YY1|MAPK14|STK4|GPAT4|CSF1|PPARD|SEMA4C	Hepatocytes Fibrosis Associated	MASL_vs_Control
GOBP_REGULATION_OF_DNA_BINDING_TRANSCRIPTION_FACTOR_ACTIVITY	8.23062e-05	0.0038635	0.538434	-0.293088	-1.51488	365	ARID5B|DAP|DDR2|ENPP1|RIPK2|FAF1|LRP5|LRP6|VEGFA|PELI1|NLRC5|SRF|BRMS1|SGK1|TRIM38|STAT3|NPM1|ARRB1|RBCK1|MID2|CRTC1|LAMTOR5|PRKCB|RLIM|MAP3K7|TAF12|SUMO1|NKX3-1|OTULIN|TRIM15|CRTC2|MTPN|TRIM40|ID2|NFKBIB|NOD2|ERBIN|NR1H4|WNT5A|TP53BP1|UBE2V1|APP|TRIM21|PRNP|IKBKB|CTH|HSF1|PIAS4|G3BP2|STK3|TNFRSF11A|PRDX3|BHLHE40|IL1RAP|MED13|ARRB2|PROX1|JMY|PPARGC1B|SHH|CCDC22|TRIM22|RIPK4|USP7|TAF1|FER|PIM1|TAX1BP1|KLF4|FLOT1|ID3|EIF2AK2|ESR2|HIPK2|PRDX2|ROR1|CD36|DHX33|SRI|TRAF2|TRIM5|CX3CL1|TLR2|AGT|RNF220|PTEN|TFRC|AKT1|EPHA5|TCF7L2|DHX9|MAPK10|TRIM31|MALT1|TRIB1|IL5|KDM1A|GAS6|JAK2|RGCC|FOXA1|KDM5A|EGLN1|PEX14|TRIM25|PKHD1|ANXA4|LRRK2|CFLAR|TRIM14|TLR4|PKD1|MAP3K13|NLRC4|FZD6	Hepatocytes Fibrosis Associated	MASL_vs_Control
GOBP_REGULATION_OF_DNA_METABOLIC_PROCESS	0.00642139	0.0697249	0.407018	-0.237105	-1.23682	479	USP37|POLE3|SF3B3|FAF1|HNRNPC|INO80|ATXN7|PKIB|HMCES|OTUB1|BABAM2|XRN1|WRN|NPM1|DEK|SUB1|PINX1|CDK9|SMC5|HELB|TNKS2|DPF3|TOX|TAF12|PPP2CA|TNFAIP1|HNRNPD|EXOSC10|TOM1L1|SMARCA5|SMCHD1|IER3|GTPBP4|FMN2|RBBP8|GNL3L|KLHL15|SUPT6H|MCM6|TAF2|PDGFRB|HNRNPU|TP53BP1|UCHL5|UBE2V1|SLF2|ATR|ALYREF|PTGES3|MECP2|GNL3|MORC1|ACTB|TSPYL2|TFPT|PRKDC|BCL7A|ANKRD17|CCDC88A|HSF1|RIF1|ING3|PIAS4|CTC1|POT1|THOC1|MBD2|DHX36|EYA4|ARRB2|TFIP11|WAPL|FUS|BCAR3|PARP1|PPP4C|MORF4L2|USP7|KLF4|ID3|BAZ1A|GRHL2|EGFR|DACH1|WDR48|MIS18A|HNRNPA2B1|SMARCD1|SHLD3|RLF|FGFR4|TRIP12|RFC2|PDGFA|NBN|EYA3|MSH3|UIMC1|ZNF830|NDFIP1|DDX11|GFER|TFRC|TAF5L|MAP3K4|AKT1|CAMSAP3|PNKP	Hepatocytes Fibrosis Associated	MASL_vs_Control
GOBP_REGULATION_OF_DNA_TEMPLATED_TRANSCRIPTION_ELONGATION	0.00370957	0.0490003	0.431708	-0.355993	-1.54707	103	INTS9|ELL2|CDK9|MED6|BRD4|MED28|CCNT1|MED8|MED14|DDX39B|SUPT6H|INTS7|CCAR2|HNRNPU|WDR43|INTS4|MED10|INTS6|ALYREF|MED18|THOC1|MED29|CDC73|CCNT2|SCAF8|SHH|MED11|INTS2|ZC3H4|PWWP2B|TCERG1|MED23|ELL|NCBP1|CCNK|INTS5|WDR82|TSFM|BTBD18|HTATSF1|MED7	Hepatocytes Fibrosis Associated	MASL_vs_Control
GOBP_REGULATION_OF_DOSAGE_COMPENSATION_BY_INACTIVATION_OF_X_CHROMOSOME	0.00139653	0.0263874	0.45506	-0.712174	-1.89848	13	OGT|PHF20|WDR5|RLIM|KANSL3	Hepatocytes Fibrosis Associated	MASL_vs_Control
GOBP_REGULATION_OF_EARLY_ENDOSOME_TO_LATE_ENDOSOME_TRANSPORT	0.00490781	0.0578254	0.407018	-0.59453	-1.74185	18	EZR|DAB2|DENND10|NF2|MSN|PTPN23	Hepatocytes Fibrosis Associated	MASL_vs_Control
GOBP_REGULATION_OF_ENDOCYTOSIS	0.0105731	0.0967187	0.38073	-0.290686	-1.36293	181	UBQLN2|RAC1|DAB2|MKLN1|VEGFA|B2M|PPP3R1|ARRB1|ACTG1|ATAD1|BTBD9|CD2AP|CD63|ITGA2|PACSIN2|NEDD4L|PIK3CB|WNT5A|APP|ACTB|RABGEF1|LGALS3|ZFYVE16|APPL1|ARRB2|DNM2|ANKRD13D|ABCA2|FLOT1|ANKRD13A|NCKAP1L|APOC1|ARF1|LRRTM2|AAK1|DTNBP1|HNRNPK|CD36|SNX33|APOE|PICALM|TF|C3|VPS28|AHI1|VAC14|SYNJ2BP|SERPINE1|STON2|VTN	Hepatocytes Fibrosis Associated	MASL_vs_Control
GOBP_REGULATION_OF_ENDOPEPTIDASE_ACTIVITY	1.26553e-05	0.000990281	0.593325	-0.337385	-1.66336	255	A2M|GRAMD4|DAP|RIPK2|VEGFA|THBS1|TIMP3|TIMP1|NR4A1|TNFSF10|HSPE1|HSPD1|STAT3|SIAH2|FAM162A|LAMTOR5|GSN|DDX3X|SH3RF1|ACER2|VIL1|FIS1|CCN2|NKX3-1|IFI6|AHSG|CCN1|MBP|FADD|GPI|BIRC6|EIF2AK3|RAF1|PRELID1|AKIRIN2|CASP9|SERPINH1|ROCK2|GRIN2A|SERPINF1|CAST|TNFAIP8|RACK1|DIABLO|HSF1|CTSH|CST7|PRDX3|ARRB2|FNIP1|BIRC3|SERPINB1|KLF4|PSMB9|BIRC2|PIH1D1|PSME3|RPS6KA3|PICALM|PDCD6|FETUB|SPINK1|PCID2|AKT1|SERPING1|F2R|SERPINE2|SERPINE1|CASP10|MALT1|VTN|USP50|GAS6|CYCS|DAPK1|JAK2|GAPDH|PRR7|CSNK2A1|USP47|ASPH|CASP2|BCAP31|NRDC	Hepatocytes Fibrosis Associated	MASL_vs_Control
GOBP_REGULATION_OF_ENDOPLASMIC_RETICULUM_STRESS_INDUCED_INTRINSIC_APOPTOTIC_SIGNALING_PATHWAY	0.00922	0.0890575	0.38073	-0.468915	-1.54575	28	OPA1|TXNDC12|PTPN2|XBP1|SERINC3|EIF2AK3	Hepatocytes Fibrosis Associated	MASL_vs_Control
GOBP_REGULATION_OF_ENDOTHELIAL_CELL_DEVELOPMENT	0.00418411	0.0535634	0.407018	-0.636189	-1.80296	16	VEGFA|VCL|PLCB1|PPP1R12A|F11R|S1PR2|ROCK2|IKBKB|CDH5|TNFRSF1A	Hepatocytes Fibrosis Associated	MASL_vs_Control
GOBP_REGULATION_OF_EPITHELIAL_CELL_MIGRATION	0.000463246	0.0130781	0.498493	-0.320607	-1.52611	197	HIF1A|MACF1|RAC1|VEGFA|THBS1|CARD10|ADAM9|MCC|NFE2L2|SCARB1|VIL1|ITGA2|TGFB2|MAPRE2|NF1|RREB1|ADIPOR1|GPI|ADAMTS9|IQSEC1|PRKCA|NRP1|PIK3CB|WNT5A|ATP2B4|MECP2|ROCK2|PTPN23|SERPINF1|HDAC9|CTSH|FBXW7|FGFR1|PROX1|SPRED1|KLF4|NUS1|PDCD10|CEACAM1|ENPP2|HSPB1|PTPRG|APOE|PDCD6|AGT|PTEN|SEMA5A|RAB11A|AKT1|AAMP|SLIT2|SYNJ2BP|TACR1|MAP4K4|MAPK14|RGCC|EMC10	Hepatocytes Fibrosis Associated	MASL_vs_Control
GOBP_REGULATION_OF_ESTABLISHMENT_OF_PROTEIN_LOCALIZATION	0.00654732	0.070772	0.407018	-0.243056	-1.26052	447	TGFB3|IGF1|GOLPH3|EZR|ITPR1|HIF1A|LRP5|IFI27|NDFIP2|PDZK1|NDEL1|ADAM9|B3GAT3|WLS|SLC7A11|SCFD1|CD38|KLF7|BAG3|MDFIC|SELENOK|PER2|PRKCB|CD2AP|USP36|FIS1|NUP58|ABCG1|SUMO1|TGFB2|NF1|RUFY3|STOM|PLCB1|ADCY5|CDK16|ACSL3|TMEM30B|NR1H4|FRAT1|IER3IP1|SERGEF|MYO1C|PRNP|F2RL2|PTPN23|UBE2D3|RSAD2|SLC12A2|RACK1|GDI1|SLC16A1|HUWE1|NOLC1|PRKAA1|MYH10|FGA|SREBF1|FBXW7|ATP2C1|LMAN1|ARIH2|P3H1|CDH1|C2CD5|C1QTNF12|MYOM1|SHH|YOD1|TMEM30A|GCK|RBM22|TENM1|MIEF1|PDCD10|TXN|ERLEC1|CORO2B|CPLX1|F2|TCIRG1|CD36|UBE2J1|KIAA0586|SRI|RAPGEF4|APBB3|APOE|NDFIP1|TLR2|NDUFAF2|CEP120|DPH3|ERBB2|RAB11FIP3|RAB29|APBB1|XPO4|EPHA5|AACS|TCF7L2|VPS28|FGB|F2R|ADTRP|RAB8A|FOXO1|PCNT|CCT4|TM9SF4|FGG|NMT1|GAS6|JAK2|MAPK14|ACHE|SH3TC2|STX1A|EDEM2|LRRK2|EMD|UBAC2|PPARD|BCAP31|SAR1A|ANKRD1|TLR4	Hepatocytes Fibrosis Associated	MASL_vs_Control
GOBP_REGULATION_OF_EXTRINSIC_APOPTOTIC_SIGNALING_PATHWAY	2.82383e-05	0.00190179	0.57561	-0.406147	-1.80796	127	INHBA|IGF1|FAF1|THBS1|TIMP3|TNFSF10|BCL2L14|ACVR1|RBCK1|SIAH2|DDX3X|SH3RF1|G0S2|IFI6|NF1|FADD|BIRC6|RAF1|NRP1|ATF3|LGALS3|FGA|STK3|FGFR1|EYA4|ICAM1|PRDX2|EYA3|PSME3|TRAF2|CX3CL1|AGT|PTEN|AKT1|TCF7L2|PDIA3|FGB|SERPINE1|UNC5B|BCL2L1|FGG|MAPK7	Hepatocytes Fibrosis Associated	MASL_vs_Control
GOBP_REGULATION_OF_EXTRINSIC_APOPTOTIC_SIGNALING_PATHWAY_VIA_DEATH_DOMAIN_RECEPTORS	0.00275985	0.0401549	0.431708	-0.481284	-1.76468	40	FAF1|THBS1|TIMP3|DDX3X|RAF1|ATF3|LGALS3|FGA|STK3|ICAM1|PTEN|FGB|SERPINE1|BCL2L1|FGG|STK4|CFLAR	Hepatocytes Fibrosis Associated	MASL_vs_Control
GOBP_REGULATION_OF_FIBROBLAST_PROLIFERATION	0.0105142	0.0965264	0.38073	-0.366133	-1.51586	72	IGF1|DDR2|FOSL2|SOD2|FN1|NF1|PAWR|MIF|NDUFS4|PDGFRB|WNT5A|CTC1|CDC73|SKI|EGFR|DACH1|PDGFA|TP53INP1|AGT|LIG4|DHX9|CDC6|GAS6	Hepatocytes Fibrosis Associated	MASL_vs_Control
GOBP_REGULATION_OF_GLUCOSE_TRANSMEMBRANE_TRANSPORT	0.0100915	0.0938618	0.38073	-0.404205	-1.59578	58	IGF1|YES1|ENPP1|ERFE|TRIB3|SLC1A2|FGF21|NFE2L2|PRKCB|OPN3|NR4A3|MEF2A|SORBS1|APPL1|C2CD5|C1QTNF12|ARPP19|C3|AKT1|GRB10|MAPK14|BRAF|FABP5	Hepatocytes Fibrosis Associated	MASL_vs_Control
GOBP_REGULATION_OF_HETEROTYPIC_CELL_CELL_ADHESION	0.00468216	0.0573246	0.407018	-0.590588	-1.7676	19	IL1RN|MBP|FGA|KLF4|FLOT1|FGB|FGG|MAPK7|WNK1|CD44	Hepatocytes Fibrosis Associated	MASL_vs_Control
GOBP_REGULATION_OF_HIGH_VOLTAGE_GATED_CALCIUM_CHANNEL_ACTIVITY	0.00417477	0.0535634	0.407018	-0.717409	-1.75365	10	CACNB2|NOS1AP|NPPA|PDE4B|SRI|GEM	Hepatocytes Fibrosis Associated	MASL_vs_Control
GOBP_REGULATION_OF_HIPPO_SIGNALING	0.00240081	0.0372244	0.431708	-0.570172	-1.83768	24	WWC1|ARRDC3|SHANK2|NF2|WTIP|MARK3|WWC2|LIMD1|TIAL1|FRMD6|MAPK14|CORO7|SRC|AJUBA	Hepatocytes Fibrosis Associated	MASL_vs_Control
GOBP_REGULATION_OF_HISTONE_MODIFICATION	0.0017874	0.0311117	0.45506	-0.345973	-1.54362	125	OGT|SART3|YEATS2|VEGFA|PHF20|WDR5|OTUB1|ARRB1|NNMT|DEK|CDK9|SETD7|KANSL3|SMARCA5|MBIP|IWS1|MECP2|DR1|BCOR|RIF1|AKAP8L|SREBF1|MTHFR|NOC2L|PWWP2B|PAXBP1|RRP8|TRIP12|PIH1D1|DDX21|PIWIL2|ATG5|CAMK2D|NFYC	Hepatocytes Fibrosis Associated	MASL_vs_Control
GOBP_REGULATION_OF_IMMUNE_EFFECTOR_PROCESS	3.89119e-05	0.0023725	0.557332	-0.322763	-1.60692	288	TGFB3|A2M|RIPK2|AP1G1|BCR|ENPP3|VAMP7|B2M|HSPD1|HMCES|DDX1|NFKBIZ|MAP3K7|XBP1|IL1R1|SOCS5|COLEC11|PRG2|CADM1|TGFB2|DDX60|FES|LBP|FADD|MIF|GPI|NOD2|SUPT6H|FBXO38|NR4A3|WNT5A|TP53BP1|CFH|IL4R|RSAD2|MAPKAPK2|C4BPA|RABGEF1|ANKRD17|CD59|PTPRJ|CD160|RIF1|LGALS3|IRF4|THOC1|HPX|APPL1|DHX36|ARRB2|IL33|APOA2|FER|ICAM1|AHR|NCKAP1L|SHLD3|CEACAM1|RASGRP1|SPON2|CD36|UBE2J1|DDX21|SHB|TRAF2|ATG5|NDFIP1|C4BPB|DENND1B|GFER|TFRC|C3|SERPING1|DUSP22|TAP2|MALT1|IL5|HLA-B|CRK	Hepatocytes Fibrosis Associated	MASL_vs_Control
GOBP_REGULATION_OF_INFLAMMATORY_RESPONSE	0.000310731	0.00995983	0.498493	-0.302115	-1.48815	270	IGF1|YES1|BCR|ENPP3|LGALS2|CASP4|AGTR1|VAMP7|AOAH|OSMR|IFI35|MKRN2|ABCC1|PLA2G2A|NFKBIZ|PTPN2|MGLL|IL1R1|SOCS5|ITGA2|BRD4|TSLP|OTULIN|AHSG|LRFN5|LBP|IER3|PIK3AP1|NOD2|NR1H4|SOCS3|WNT5A|APP|AREL1|SERPINF1|RABGEF1|CST7|TNFRSF11A|NFKB1|IL33|C1QTNF12|BIRC3|DAGLB|IL1RL2|KLF4|CDH5|C2CD4A|ASH1L|BIRC2|ZYX|APOE|NDFIP1|CX3CL1|TLR2|AGT|IL6ST|C3|TNFRSF1A|PDCD4|DHX9|STK39|TNC|SLC39A8|APCS|SERPINE1|ZFP36|DAGLA|GIT1|MAPK7|JAK2|MAPK14|HLA-E|NT5E|NEAT1|LRRK2|PPARD|PSMB4|TLR4|ACE2|NLRC4|CELF1|CTSC	Hepatocytes Fibrosis Associated	MASL_vs_Control
GOBP_REGULATION_OF_INNATE_IMMUNE_RESPONSE	4.14719e-07	8.06909e-05	0.674963	-0.345648	-1.72598	307	A2M|GRAMD4|RIPK2|ISG15|NONO|AP1G1|PELI1|NLRC5|HSPD1|IFI35|SFPQ|PARP9|TBK1|PLSCR1|DDX3X|PARP14|RNF135|NFE2L2|NFKBIZ|PTPN2|MAP3K7|LGR4|COLEC11|CTSS|XRCC6|CADM1|COLEC12|CDC37|AP3B1|OTULIN|TRIM15|DDX60|LBP|FADD|POLR3B|PIK3AP1|N4BP1|NOD2|AKIRIN2|ERBIN|YTHDF2|NR1H4|WNT5A|OAS3|TRIM21|TIFA|UBE2K|YTHDF3|CFH|TLR5|IKBKB|PRKDC|RSAD2|MAPKAPK2|ANKRD17|CD160|IRF4|POLR3D|HPX|MATR3|APPL1|ARRB2|ADAR|ALPK1|BIRC3|PARP1|FLOT1|PUM1|CEACAM1|RASGRP1|BIRC2|CD36|RPS6KA3|RBM47|TRIM5|ATG5|APOE|TLR2|GFER|BANF1|DHX9|MAP2K6|SERPING1|IFIH1|IRF7|HLA-B|CRK|METTL3|IRF1|CGAS|TRIM25|HLA-E|NOP53|ZNFX1|TLR4|PJA2|PUM2|NLRC4|SEC14L1|WDFY1|CD14|USP27X|STAT2|ITCH|SRC|CYLD|PPARG|TOMM70|MICA	Hepatocytes Fibrosis Associated	MASL_vs_Control
GOBP_REGULATION_OF_INSULIN_RECEPTOR_SIGNALING_PATHWAY	0.000563138	0.014993	0.477271	-0.473998	-1.86921	57	OGT|ENPP1|ERFE|PIP4K2A|PRKCB|PTPN2|LONP1|AHSG|ADIPOR1|NR1H4|SOCS3|SNX5|ZNF592|PRKAA1|SORBS1|C1QTNF12|SIK2|GRB14|PTPRE|AGT	Hepatocytes Fibrosis Associated	MASL_vs_Control
GOBP_REGULATION_OF_INTRACELLULAR_TRANSPORT	0.00800577	0.0808325	0.38073	-0.264204	-1.31056	292	EZR|ARHGAP8|DAB2|IFI27|WWC1|CPSF6|PDZK1|NDEL1|B3GAT3|NSUN2|SCFD1|BAG3|MDFIC|USP36|DENND10|FIS1|NUP58|SUMO1|NF1|RUFY3|STOM|NF2|IER3|TMEM30B|SUPT6H|PPP1R12A|FRAT1|IWS1|REEP5|MSN|MYO1C|PRNP|PTPN23|UBE2D3|GDI1|HUWE1|NOLC1|PRKAA1|KHDRBS1|AKAP8L|SREBF1|FBXW7|PGAP1|LMAN1|ARIH2|CDH1|C2CD5|SEC24B|SHH|YOD1|ABCA2|TMEM30A|USP7|HAP1|NUS1|RBM22|TENM1|MIEF1|PDCD10|TXN|ERLEC1|CD36|UBE2J1|ERBB2|RAB29|XPO4|DHX9|NEDD4|PCNT|TM9SF4|NMT1|GAS6|JAK2|MAPK14|SH3TC2|RNF139|EDEM2|LRRK2|EMD|UBAC2|BCAP31|SAR1A|RAB11B|REEP6	Hepatocytes Fibrosis Associated	MASL_vs_Control
GOBP_REGULATION_OF_INTRINSIC_APOPTOTIC_SIGNALING_PATHWAY	3.9484e-05	0.0023725	0.557332	-0.382397	-1.74216	145	OPA1|HIF1A|NONO|BCLAF1|SOD2|PTTG1IP|YBX3|SFPQ|TXNDC12|DDX3X|NFE2L2|PTPN2|FIS1|XBP1|NKX3-1|EPO|MIF|SERINC3|EIF2AK3|DDIAS|ARMC10|CCAR2|PIK3CB|RACK1|PIAS4|FBXW7|ACKR3|PARP1|NOC2L|HSPB1|HNRNPK|CXCL12|RRN3|AKT1|TRAP1|HERPUD1|BCL2L1|NME5|KDM1A|DAPK2|MAPK7|SIAH1|VDAC2|LRRK2|USP47|BCAP31|UBB|CD44|PPIF|ENO1|SRC|CYLD	Hepatocytes Fibrosis Associated	MASL_vs_Control
GOBP_REGULATION_OF_MACROAUTOPHAGY	0.00148423	0.027528	0.45506	-0.334891	-1.52662	147	UBQLN2|RIPK2|HIF1A|RAB3GAP1|SEC22B|ATP6V1C2|SCFD1|C9orf72|TBK1|VDAC1|BAG3|PIP4K2A|RAB3GAP2|MAP3K7|USP36|ATP6V0A1|WAC|NOD2|PIK3CA|ERN1|SNX5|ATP6V1E1|AMBRA1|QSOX1|VPS13D|CALCOCO2|TMEM39A|FYCO1|ATP6V1A|SNX18|VPS13C|ATP6V0E2|ATG5|AKT1|NEDD4|ATP6V0C|ATG2A|ATP6V1D|GAPDH|VPS26A|OPTN|RHEB|LRRK2|PIK3R4|TOM1|SLC25A5	Hepatocytes Fibrosis Associated	MASL_vs_Control
GOBP_REGULATION_OF_MACROPHAGE_MIGRATION	0.00774849	0.0790104	0.407018	-0.470534	-1.61754	33	MTUS1|CD9|THBS1|BCR|CNN2|RARRES2|MIF	Hepatocytes Fibrosis Associated	MASL_vs_Control
GOBP_REGULATION_OF_MEMBRANE_PROTEIN_ECTODOMAIN_PROTEOLYSIS	0.00523774	0.0601739	0.407018	-0.592231	-1.73512	18	PTPN3|TIMP3|TIMP1|ADAM9	Hepatocytes Fibrosis Associated	MASL_vs_Control
GOBP_REGULATION_OF_MITOTIC_CELL_CYCLE	0.00551318	0.062503	0.407018	-0.245828	-1.28185	432	INHBA|IGF1|DDR2|HUS1|LRP5|PTPN3|RNF40|GIGYF2|INO80|HECW2|PLRG1|CUL3|CDK11B|MAP3K20|BABAM2|ACVR1|DDX3X|PINX1|CDK9|DAPK3|DPF3|ECD|BRD4|NKX3-1|TM4SF5|PPP2CA|EIF4E|BTG1|SPDL1|TOM1L1|PLCB1|IER3|LSM10|CHMP4C|UBE2E2|ID2|PRKCA|RBBP8|WAC|ADAMTS1|CHFR|TOPBP1|PDGFRB|HNRNPU|TTC28|CCNH|MUS81|APP|NUP62|MECP2|FBXW5|ACTB|CDKN2B|AMBRA1|PRKDC|BCL7A|ANKRD17|HSF1|NEK6|BTG3|CTC1|AATF|APPL1|KIF14|CDC73|DYNLT3|MBLAC1|YTHDC2|KLF4|EIF4EBP1|EGFR|SMARCD1|RFWD3|NBN|CCDC57|ZNF268|SHB|APEX1|PSME3|UIMC1|ZNF830|ASCL1|SASS6|PTEN|RAB11A|GEN1|PCID2|DDB1|AKT1|IQGAP1|CDKN2C|ZNF207|TMOD3|BTN2A2|ESPL1|TEX14|LCMT1|SRA1|CDC6|CDC25B|ACTL6B|RGCC|FOXA1|SDE2|NOP53|WEE1|XRCC3|USP2|USP47|CASP2|ZW10|PRAP1|PKD1|DLGAP5|INIP|RAD50|ZFYVE19	Hepatocytes Fibrosis Associated	MASL_vs_Control
GOBP_REGULATION_OF_MITOTIC_CELL_CYCLE_PHASE_TRANSITION	0.00482928	0.0576433	0.407018	-0.26122	-1.30115	297	INHBA|DDR2|HUS1|GIGYF2|INO80|HECW2|PLRG1|CUL3|MAP3K20|BABAM2|ACVR1|DDX3X|PINX1|DPF3|ECD|BRD4|TM4SF5|PPP2CA|SPDL1|PLCB1|IER3|LSM10|CHMP4C|UBE2E2|ID2|RBBP8|WAC|ADAMTS1|CHFR|TOPBP1|CCNH|APP|MECP2|ACTB|CDKN2B|AMBRA1|PRKDC|BCL7A|ANKRD17|NEK6|CTC1|APPL1|KIF14|CDC73|MBLAC1|KLF4|EGFR|SMARCD1|RFWD3|NBN|APEX1|PSME3|UIMC1|ZNF830|SASS6|PTEN|RAB11A|GEN1|PCID2|DDB1|AKT1|CDKN2C|ZNF207|TMOD3|BTN2A2|ESPL1|TEX14|LCMT1|CDC6|CDC25B|ACTL6B|RGCC|SDE2|NOP53|WEE1|XRCC3|USP47|CASP2|ZW10|PRAP1|PKD1|DLGAP5|INIP|RAD50|ZFYVE19	Hepatocytes Fibrosis Associated	MASL_vs_Control
GOBP_REGULATION_OF_MRNA_3_END_PROCESSING	0.0029172	0.0416685	0.431708	-0.589459	-1.8446	22	YTHDC1|CPSF6|VIRMA|PAPOLA|CDK9|HSF1|DHX36|CDC73|NCBP1|ZC3H14	Hepatocytes Fibrosis Associated	MASL_vs_Control
GOBP_REGULATION_OF_MRNA_METABOLIC_PROCESS	4.61075e-05	0.00263435	0.557332	-0.321916	-1.58465	269	RBM39|TENT5A|DCP1A|HNRNPC|YTHDC1|GIGYF2|CPSF6|VIRMA|CDK11B|PAPOLA|YBX3|NOVA1|NPM1|RBFOX2|CDK9|NSRP1|CSDE1|SRSF4|WDR77|PRPF19|NUP98|DIS3|HNRNPD|TENT5C|YBX1|PNPT1|CWC22|PRKCA|EXOSC7|SUPT6H|YTHDF2|HNRNPU|U2AF2|IWS1|QKI|RBM5|METTL16|CNOT9|ROCK2|YTHDF3|WTAP|RBM7|MAPKAPK2|SECISBP2|KHDRBS3|HSF1|KHDRBS1|FTO|MOV10|DHX36|CDC73|FUS|HNRNPA0|SMU1|YTHDF1|CNOT3|PUM1|PABPC4|HNRNPA2B1|CNOT11|NCBP1|FASTKD1|HNRNPK|SAMD4A|APEX1|TRAF2|RBM47|ZC3H14|PCID2|PATL1|AKT1|POLR2G|DHX9|CSDC2|PLEKHN1|ZC3HAV1|RBM25|ZFP36|MAGOHB|METTL3|MAPK14|TAF15|JMJD6|CELF5|TNRC6C|CNOT6L|SAMD4B|SERBP1|CNOT4|CNOT2|PUM2|SF1|FASTKD3|CELF1	Hepatocytes Fibrosis Associated	MASL_vs_Control
GOBP_REGULATION_OF_MRNA_PROCESSING	0.000207372	0.00746054	0.518848	-0.372697	-1.66388	126	RBM39|YTHDC1|CPSF6|VIRMA|CDK11B|PAPOLA|NOVA1|RBFOX2|CDK9|NSRP1|SRSF4|WDR77|PRPF19|NUP98|CWC22|SUPT6H|HNRNPU|U2AF2|IWS1|QKI|RBM5|METTL16|WTAP|RBM7|KHDRBS3|HSF1|KHDRBS1|DHX36|CDC73|HNRNPA0|SMU1|HNRNPA2B1|NCBP1|HNRNPK|RBM47|ZC3H14	Hepatocytes Fibrosis Associated	MASL_vs_Control
GOBP_REGULATION_OF_MRNA_SPLICING_VIA_SPLICEOSOME	0.00698512	0.0737785	0.407018	-0.342082	-1.47541	96	RBM39|YTHDC1|NOVA1|RBFOX2|NSRP1|SRSF4|WDR77|PRPF19|NUP98|CWC22|HNRNPU|U2AF2|QKI|RBM5|METTL16|WTAP|RBM7|KHDRBS3|KHDRBS1|HNRNPA0|SMU1|HNRNPA2B1|NCBP1|HNRNPK|RBM47	Hepatocytes Fibrosis Associated	MASL_vs_Control
GOBP_REGULATION_OF_MUSCLE_HYPERTROPHY	0.00507889	0.0589724	0.407018	-0.45204	-1.71242	47	IGF1|LMCD1|CDK9|SLC9A1|MTPN|PRKCA|NR4A3|ATP2B4|MEF2A|ROCK2|PDE9A|PARP1|JARID2|AGT|CAMK2D|IL6ST|TNFRSF1A|FOXO1|G6PD|YY1|SMAD4|GLRX3|PPARG|TOMM70|ROCK1|FOXP1|EDN1|RGS2|TWF1	Hepatocytes Fibrosis Associated	MASL_vs_Control
GOBP_REGULATION_OF_NEURAL_PRECURSOR_CELL_PROLIFERATION	0.00489234	0.0578254	0.407018	-0.40757	-1.62868	61	HIF1A|VEGFA|WDR62|TOX|NF1|NF2|ID2|WNT5A|LRP2|PROX1|SHH|ITGB1|SLC16A2|ILK|PTBP2|ASCL1|CX3CL1|FOXO1|KDM1A|LRRK2	Hepatocytes Fibrosis Associated	MASL_vs_Control
GOBP_REGULATION_OF_NUCLEOBASE_CONTAINING_COMPOUND_TRANSPORT	0.00229263	0.0361944	0.431708	-0.693023	-1.84743	13	CPSF6|NSUN2|SUPT6H|IWS1|KHDRBS1|AKAP8L|DHX9	Hepatocytes Fibrosis Associated	MASL_vs_Control
GOBP_REGULATION_OF_ORGANELLE_ASSEMBLY	0.00746985	0.0770562	0.407018	-0.280205	-1.34264	218	EZR|UBQLN2|SYNE2|LIMK2|RAB3GAP1|IFT20|SEC22B|SCFD1|C9orf72|NPM1|PIP4K2A|GSN|TBC1D15|RAB3GAP2|TBC1D2B|EML3|ODF2|NF2|CHMP4C|HNRNPU|SEPTIN7|PTPRD|MSN|NUP62|RNF4|CCDC88A|DCDC2|PRKAA1|RAB1B|G3BP2|TMEM39A|RNF5|IL1RAP|TBC1D22B|SENP6|SNX18|DNM2|HAP1|ATMIN|LRRTM2|RAB5A|ATG5|SASS6|CEP120|TRAPPC12|CHMP2A|STAM|ATG3|GRID2|IL5|ATG2A|SMAD4|MARK4|ZMYND10|TBC1D30|LRRK2|MAK|CNOT6L|TAPT1|SEPTIN9|TBC1D2|CNOT2|SDCCAG8|SRC|CYLD|STIL|CHMP1B|PTK2B|VPS4B|ENTR1|CCP110|MTM1|CHMP3|NUPR1|TBC1D1	Hepatocytes Fibrosis Associated	MASL_vs_Control
GOBP_REGULATION_OF_OXIDATIVE_STRESS_INDUCED_CELL_DEATH	0.00133701	0.0258047	0.45506	-0.43487	-1.73969	63	NCOA7|DDR2|HIF1A|NONO|SOD2|SLC7A11|SFPQ|PDE8A|NFE2L2|PAWR|NR4A3|RACK1|FBXW7|PARP1|TXN|HSPB1|GFER|AKT1|TRAP1|NME5|MAPK7|LRRK2|TLR4	Hepatocytes Fibrosis Associated	MASL_vs_Control
GOBP_REGULATION_OF_OXIDATIVE_STRESS_INDUCED_INTRINSIC_APOPTOTIC_SIGNALING_PATHWAY	0.000888667	0.0199912	0.477271	-0.591999	-1.93886	26	HIF1A|NONO|SOD2|SFPQ|NFE2L2|FBXW7|PARP1|HSPB1|AKT1|TRAP1|NME5|MAPK7	Hepatocytes Fibrosis Associated	MASL_vs_Control
GOBP_REGULATION_OF_PEPTIDASE_ACTIVITY	0.000291886	0.00968336	0.498493	-0.294559	-1.47696	310	A2M|CSTB|GRAMD4|DAP|RIPK2|VEGFA|THBS1|TIMP3|TIMP1|NR4A1|TNFSF10|HSPE1|HSPD1|STAT3|SIAH2|FAM162A|LAMTOR5|GSN|DDX3X|SH3RF1|ACER2|VIL1|FIS1|CTSS|CCN2|NKX3-1|IFI6|AHSG|CCN1|MBP|FADD|GPI|BIRC6|EIF2AK3|ITIH2|CTSL|RAF1|PRELID1|AKIRIN2|CASP9|APP|SERPINH1|ROCK2|GRIN2A|SERPINF1|CAST|TNFAIP8|RACK1|DIABLO|HSF1|CTSH|CST7|PRDX3|ARRB2|FNIP1|BIRC3|SERPINB1|KLF4|ITIH3|PSMB9|BIRC2|PIH1D1|PSME3|RPS6KA3|PICALM|PDCD6|FETUB|SPINK1|PCID2|AKT1|ITIH4|SERPING1|F2R|SERPINE2|SERPINE1|CASP10|MALT1|VTN|USP50|GAS6|CYCS|DAPK1|JAK2|GAPDH|PRR7|CTSK|CSNK2A1|TANK|USP47|ASPH|CASP2|BCAP31|NRDC	Hepatocytes Fibrosis Associated	MASL_vs_Control
GOBP_REGULATION_OF_PHOSPHATASE_ACTIVITY	0.0056518	0.0634747	0.407018	-0.403703	-1.62777	65	FKBP1A|NUAK1|MGAT5|BOD1|ITGA2|ITGA1|TGFB2|RCAN1|PPP4R4|PPP1R12A|PDGFRB|PPP1R15A|PPP1R11|PPP6R3|PTPA|ROCK2|IKBKB|LGALS3|PPARGC1B|NCKAP1L	Hepatocytes Fibrosis Associated	MASL_vs_Control
GOBP_REGULATION_OF_PHOSPHOPROTEIN_PHOSPHATASE_ACTIVITY	0.00109226	0.0224023	0.45506	-0.490902	-1.83525	45	FKBP1A|NUAK1|MGAT5|BOD1|ITGA1|RCAN1|PPP4R4|PPP1R12A|PDGFRB|PPP1R15A|PPP1R11|PPP6R3|PTPA|ROCK2|IKBKB|LGALS3	Hepatocytes Fibrosis Associated	MASL_vs_Control
GOBP_REGULATION_OF_PRODUCTION_OF_MOLECULAR_MEDIATOR_OF_IMMUNE_RESPONSE	0.00235111	0.0366356	0.431708	-0.3279	-1.49475	147	TGFB3|RIPK2|B2M|HMCES|DDX1|MAP3K7|XBP1|IL1R1|PRG2|TGFB2|MIF|GPI|NOD2|SUPT6H|NR4A3|WNT5A|TP53BP1|IL4R|RSAD2|MAPKAPK2|RABGEF1|CD160|RIF1|THOC1|HPX|DHX36|IL33|APOA2|SHLD3|SPON2|CD36|UBE2J1|DDX21|TRAF2|ATG5|NDFIP1|DENND1B|TFRC	Hepatocytes Fibrosis Associated	MASL_vs_Control
GOBP_REGULATION_OF_PROTEASOMAL_PROTEIN_CATABOLIC_PROCESS	0.00550583	0.062503	0.407018	-0.297863	-1.39307	173	OGT|CSNK1E|UBQLN2|DAB2|EIF3H|RNF40|TRIB3|SUMO2|RNF144B|SH3RF1|NFE2L2|RYBP|SOCS5|SUMO1|N4BP1|WAC|CHFR|CCAR2|UCHL5|UBE2K|RACK1|RCHY1|TRIB2|ARIH1|RNF19A|FBXW7|ARIH2|DESI1|IL33|CSNK1A1|USP25|SHH|USP7|TAF1|ELOB|GABARAPL2|GABARAP|PSME3|RNF180|APOE|BAG6|AKT1|HERPUD1|ANKIB1|TRIB1|PSMF1|USP9X|PHF20L1|TMEM259|CSNK1D|ARAF|NOP53|LRRK2|BCAP31|PKD1|UBB|UBXN1|SGTA|NUB1|GCLC	Hepatocytes Fibrosis Associated	MASL_vs_Control
GOBP_REGULATION_OF_PROTEASOMAL_UBIQUITIN_DEPENDENT_PROTEIN_CATABOLIC_PROCESS	0.000881056	0.0199448	0.477271	-0.365194	-1.63506	131	OGT|CSNK1E|UBQLN2|DAB2|EIF3H|TRIB3|SUMO2|RNF144B|SH3RF1|NFE2L2|RYBP|SOCS5|SUMO1|N4BP1|WAC|CHFR|CCAR2|UCHL5|UBE2K|RACK1|RCHY1|TRIB2|ARIH1|RNF19A|ARIH2|DESI1|IL33|CSNK1A1|SHH|USP7|TAF1|ELOB|GABARAP|RNF180|BAG6|AKT1|HERPUD1|ANKIB1|TRIB1|USP9X|PHF20L1|CSNK1D|ARAF|NOP53|LRRK2|BCAP31	Hepatocytes Fibrosis Associated	MASL_vs_Control
GOBP_REGULATION_OF_PROTEIN_BINDING	0.00786441	0.079966	0.38073	-0.29588	-1.38884	175	ATP2A2|CSNK1E|RIPK2|DAB2|FKBP1A|GREM2|NMD3|B2M|TDG|TRIB3|SUB1|TIAM1|BTBD1|PPP2CA|IFIT1|NRP1|GNL3L|WNT5A|APP|TRIM21|ACTB|RACK1|CRMP1|HSF1|DERL1|STK3|MARK3|ARRB2|TFIP11|SPPL3|TAF1|FLOT1|PTPRF|HIPK2|DTNBP1|APOE|MAPRE1|DDX11|BAMBI|AKT1|GOLGA2|TCF7L2|TGFBR3|UBASH3B|TEX14|IDE|CRK|VTN|KDM1A|USP9X|CBLB|ITGA4|PLCL2|PEX14|STK4|LRRK2|PLCL1|PKD1|AMFR	Hepatocytes Fibrosis Associated	MASL_vs_Control
GOBP_REGULATION_OF_PROTEIN_CATABOLIC_PROCESS	2.04687e-05	0.00150956	0.57561	-0.311256	-1.56983	319	OGT|EZR|CSNK1E|UBQLN2|DAB2|SF3B3|FAF1|PTPN3|EIF3H|RNF40|TIMP3|TIMP1|SEC22B|ADAM9|LAPTM4B|TRIB3|SUMO2|RNF144B|SH3RF1|NFE2L2|RYBP|SOCS5|SUMO1|TRIM40|IER3|FMN2|MDM4|N4BP1|WAC|CHFR|CCAR2|USP8|WNT5A|EEF1A1|UCHL5|LRP2|UBE2K|GGA1|MSN|GRIN2A|C4BPA|RACK1|RCHY1|AZIN1|UBR3|TRIB2|ARIH1|RNF19A|FBXW7|ARIH2|DESI1|IL33|CDH1|CSNK1A1|USP25|SHH|ABCA2|USP7|TAF1|RAB7A|WDR91|BANP|EGFR|ELOB|GABARAPL2|GABARAP|TIPARP|SNX33|PSME3|SNF8|FBXL5|RNF180|APOE|NDFIP1|C4BPB|BAG6|DDB1|AKT1|VPS28|HERPUD1|ANKIB1|FOXO1|NEDD4|SERPINE2|TRIB1|PSMF1|IDE|USP9X|CBLB|SMAD4|PHF20L1|TMEM259|CSNK1D|ARAF|EGLN2|NOP53|LRRK2|CSNK2A1|BCAP31|NRDC|AZIN2|PKD1|UBB|UBXN1|SGTA|CD81|TMEM9|ITCH|NUB1|RNF128|GCLC	Hepatocytes Fibrosis Associated	MASL_vs_Control
GOBP_REGULATION_OF_PROTEIN_DEACETYLATION	0.00232549	0.036394	0.431708	-0.45224	-1.76798	51	YEATS2|VEGFA|FRY|BRMS1|WDR5|NNMT|SMARCA5|MBIP|CCAR2|DR1|PRKAA1|AKAP8L|SREBF1|SPRED2|SPRED1|RRP8	Hepatocytes Fibrosis Associated	MASL_vs_Control
GOBP_REGULATION_OF_PROTEIN_DEPHOSPHORYLATION	0.0019864	0.0334115	0.431708	-0.408346	-1.68864	73	FKBP1A|NUAK1|MGAT5|BOD1|PPP1R16B|ITGA1|RCAN1|PPP4R4|PPP1R12A|PDGFRB|PPP1R15A|PPP1R11|PPP6R3|PTPA|ROCK2|AMBRA1|IKBKB|LGALS3|SPPL3|CDH5|YWHAB|NCKAP1L|ARPP19	Hepatocytes Fibrosis Associated	MASL_vs_Control
GOBP_REGULATION_OF_PROTEIN_LOCALIZATION_TO_NUCLEUS	0.0067832	0.0725591	0.407018	-0.330475	-1.46622	121	NMD3|LIMK2|FERMT2|CARD10|PARP9|ORMDL3|BAG3|MDFIC|LAMTOR5|PINX1|CD2AP|RASSF5|NUP58|BYSL|SUMO1|WWTR1|NF1|TRIM40|NF2|EIF2AK3|LATS1|NOLC1|CDH1|SHH|PARP1|LATS2|RBM22|F2|CD36|TRIM29|TFRC|AKT1|TCF7L2|DCLK1|CCT4|JAK2|MAPK14	Hepatocytes Fibrosis Associated	MASL_vs_Control
GOBP_REGULATION_OF_PROTEIN_MODIFICATION_BY_SMALL_PROTEIN_CONJUGATION_OR_REMOVAL	2.06914e-05	0.00150956	0.57561	-0.343642	-1.66441	225	OGT|SART3|RIPK2|ISG15|HIF1A|FKBP1A|RNF40|PELI1|NDFIP2|CUL3|PTTG1IP|OTUB1|WBP1L|TRIB3|ARRDC3|ARRB1|SIAH2|DDX3X|PER2|PINX1|RASSF5|SPOPL|GTPBP4|N4BP1|NOD2|GNL3L|CHFR|U2AF2|DCUN1D5|UBE2V1|HMG20A|TRIM21|GNL3|RCHY1|HUWE1|PIAS4|DERL1|FBXW7|DCUN1D4|PEF1|ARRB2|BIRC3|CRY1|TAF1|EPAS1|WDR48|TRIP12|GABARAP|DCUN1D2|BIRC2|PRMT3|ATG5|RNF180|NDFIP1|PDCD6|PTEN|AKT1|COPS2|VPS28|HERPUD1|MALT1|COPS4|KDM1A|CBLB|ARNT|PRR7|NOP53|LRRK2|UBE2I|TANK	Hepatocytes Fibrosis Associated	MASL_vs_Control
GOBP_REGULATION_OF_PROTEIN_UBIQUITINATION	2.27467e-05	0.00162132	0.57561	-0.367725	-1.7347	185	OGT|RIPK2|ISG15|FKBP1A|RNF40|PELI1|NDFIP2|CUL3|PTTG1IP|OTUB1|WBP1L|TRIB3|ARRDC3|ARRB1|SIAH2|DDX3X|PER2|PINX1|RASSF5|SPOPL|GTPBP4|N4BP1|NOD2|GNL3L|CHFR|U2AF2|DCUN1D5|UBE2V1|RCHY1|HUWE1|DERL1|FBXW7|DCUN1D4|PEF1|ARRB2|BIRC3|CRY1|TAF1|WDR48|TRIP12|GABARAP|DCUN1D2|BIRC2|PRMT3|ATG5|RNF180|NDFIP1|PDCD6|PTEN|AKT1|VPS28|HERPUD1	Hepatocytes Fibrosis Associated	MASL_vs_Control
GOBP_REGULATION_OF_PROTEOLYSIS_INVOLVED_IN_PROTEIN_CATABOLIC_PROCESS	0.00573204	0.064076	0.407018	-0.284584	-1.35857	204	OGT|CSNK1E|UBQLN2|DAB2|EIF3H|RNF40|TRIB3|SUMO2|RNF144B|SH3RF1|NFE2L2|RYBP|SOCS5|SUMO1|N4BP1|WAC|LATS1|CHFR|CCAR2|UCHL5|UBE2K|RACK1|RCHY1|TRIB2|ARIH1|RNF19A|FBXW7|ARIH2|DESI1|IL33|CSNK1A1|USP25|SHH|CCDC22|USP7|TAF1|HIPK2|ELOB|GABARAPL2|GABARAP|TMEM168|PSME3|RNF180|APOE|BAG6|PTEN|AKT1|HERPUD1|ANKIB1|PDCL3|TRIB1|PSMF1|USP9X|PHF20L1|TMEM259|CSNK1D|ARAF|RNF139|NOP53|LRRK2|CSNK2A1|BCAP31|PKD1|UBB|CTSC|UBXN1|SGTA|NUB1|GCLC|PSMC2|PTK2B|PARK7|MTM1|NUPR1|PTK2|DVL1|HFE|AXIN1|L3MBTL3|SVIP|HSP90AB1|CDK2|FBXW8|UBE3A|DAB2IP|RNF19B|RAD23B	Hepatocytes Fibrosis Associated	MASL_vs_Control
GOBP_REGULATION_OF_RAC_PROTEIN_SIGNAL_TRANSDUCTION	0.009241	0.0890575	0.38073	-0.560614	-1.67789	19	KRAS|OGT|NF1|PIK3CB|DNM2|ARHGAP24|GABARAP	Hepatocytes Fibrosis Associated	MASL_vs_Control
GOBP_REGULATION_OF_RAS_PROTEIN_SIGNAL_TRANSDUCTION	7.97984e-06	0.000728511	0.593325	-0.391849	-1.82131	162	KRAS|OGT|IGF1|RAC1|BCR|MFN2|ARFGEF2|CUL3|ARRB1|TGFB2|GIT2|TNFAIP1|RALBP1|MAPRE2|NF1|EPO|IQSEC1|RAF1|NRP1|ARHGAP42|ARFGEF3|CDC42SE2|PDGFRB|COL3A1|PIK3CB|F11R|KCTD10|NUP62|F2RL2|STAMBP|STK19|RABGEF1|MCF2L|KIF14|ITGB1|DNM2|SHOC2|PLCE1|FLOT1|SYNGAP1|PDCD10|ARHGAP24|GABARAP|RASGRP1|MAPKAP1|LPAR6|DENND4C|APOE|ABCA1|DENND4A|F2R|ARHGDIA|NET1|CRK|MAP4K4|GIT1	Hepatocytes Fibrosis Associated	MASL_vs_Control
GOBP_REGULATION_OF_RECEPTOR_MEDIATED_ENDOCYTOSIS	0.0071513	0.0747202	0.407018	-0.352951	-1.5072	93	UBQLN2|RAC1|DAB2|MKLN1|VEGFA|B2M|PPP3R1|ARRB1|ATAD1|CD2AP|CD63|PIK3CB|APP|RABGEF1|ARRB2|DNM2|ANKRD13D|ABCA2|FLOT1|ANKRD13A|APOC1|ARF1|LRRTM2|AAK1|DTNBP1|HNRNPK|PICALM|TF|C3|AHI1|VAC14|SERPINE1|VTN	Hepatocytes Fibrosis Associated	MASL_vs_Control
GOBP_REGULATION_OF_RESPONSE_TO_BIOTIC_STIMULUS	2.47577e-07	5.4177e-05	0.674963	-0.329874	-1.70346	377	A2M|GRAMD4|RIPK2|ISG15|NONO|AP1G1|PELI1|NLRC5|TRIM38|HSPD1|IFI35|SFPQ|PARP9|TBK1|STAT1|ARG2|SELENOK|PLSCR1|DDX3X|PARP14|RNF135|NFE2L2|NFKBIZ|PTPN2|MAP3K7|LGR4|TARBP2|COLEC11|CTSS|XRCC6|CADM1|COLEC12|CDC37|AP3B1|OTULIN|TRIM15|DDX60|LBP|FADD|MIF|PRKCA|POLR3B|APOBEC3F|PIK3AP1|N4BP1|NOD2|AKIRIN2|FBXO38|ERBIN|YTHDF2|NR1H4|WNT5A|OAS3|TRIM21|TIFA|UBE2K|YTHDF3|CFH|TLR5|IKBKB|PRKDC|RSAD2|MAPKAPK2|ANKRD17|CD160|IRF4|POLR3D|HPX|MATR3|APPL1|ARRB2|ADAR|ALPK1|BIRC3|PARP1|FLOT1|PUM1|AHR|CEACAM1|PRDX2|RASGRP1|BIRC2|CD36|RPS6KA3|RBM47|TRIM5|ATG5|APOE|CX3CL1|TLR2|GFER|BANF1|APOBEC3G|DHX9|MAP2K6|SERPING1|IFIH1|IRF7|TRIB1|HLA-B|CRK|METTL3|IRF1|DAPK1|CGAS|TRIM25|HLA-E|OPTN|NOP53|ZNFX1|HTRA1|TLR4|MR1|PJA2|PUM2|NLRC4|SEC14L1|RNF216|WDFY1|CD14|USP27X|STAT2	Hepatocytes Fibrosis Associated	MASL_vs_Control
GOBP_REGULATION_OF_RESPONSE_TO_CYTOKINE_STIMULUS	0.000818571	0.0191328	0.477271	-0.349508	-1.58491	139	IL1RN|RIPK2|ISG15|HIF1A|NLRC5|CASP4|PARP9|TBK1|PARP14|PTPN2|IL1R1|TSLP|CDC37|OTULIN|FADD|YTHDF2|NR1H4|WNT5A|OAS3|UBE2K|YTHDF3|IKBKB|RABGEF1|PIAS4|HPX|SPPL2A|ADAR|KLF4|TRAF2|RBM47|TLR2|NKIRAS1|TNFRSF1A|DHX9|SLIT2|IFIH1|IRF7|GAS6|METTL3|MAPK7|CSF1|TLR4|PAFAH1B1|USP27X|ECM1|STAT2|CYLD|PPARG	Hepatocytes Fibrosis Associated	MASL_vs_Control
GOBP_REGULATION_OF_RESPONSE_TO_WOUNDING	0.0107607	0.0977139	0.38073	-0.31051	-1.40454	134	TAFA5|DDR2|PHLDB2|CD9|PROS1|THBS1|FERMT2|ACTG1|NFE2L2|VIL1|XBP1|RREB1|CLDN1|ENPP4|SLC12A2|STK24|TNR|FGA|ITGB1|KLF4|PTPRF|CEACAM1|PRDX2|PDGFA|F2|CD36|F11|APOE|PTEN|CPB2|SERPING1|UBASH3B|FGB|F2R|ADTRP|APCS|SERPINE2|SERPINE1|CRK|FGG|VTN|GIT1|F7|BRAF	Hepatocytes Fibrosis Associated	MASL_vs_Control
GOBP_REGULATION_OF_RHO_PROTEIN_SIGNAL_TRANSDUCTION	0.00606453	0.0670477	0.407018	-0.376836	-1.56017	72	RAC1|BCR|CUL3|ARRB1|TNFAIP1|RALBP1|RAF1|NRP1|ARHGAP42|CDC42SE2|PDGFRB|COL3A1|F11R|KCTD10|F2RL2|MCF2L|ITGB1|FLOT1|PDCD10|LPAR6|APOE|ABCA1|F2R|ARHGDIA|NET1	Hepatocytes Fibrosis Associated	MASL_vs_Control
GOBP_REGULATION_OF_RNA_EXPORT_FROM_NUCLEUS	0.0016222	0.0290502	0.45506	-0.719372	-1.87372	12	CPSF6|NSUN2|SUPT6H|IWS1|KHDRBS1|AKAP8L|DHX9	Hepatocytes Fibrosis Associated	MASL_vs_Control
GOBP_REGULATION_OF_RNA_SPLICING	0.00222297	0.0352874	0.431708	-0.317563	-1.47371	164	CCNL1|RBM39|SF3B3|YTHDC1|HNRNPH1|ATXN7|SRSF1|NOVA1|RBFOX2|NSRP1|MBNL1|SRSF4|WDR77|PRPF19|TAF12|NUP98|ZNF638|CWC22|FAM50A|ERN1|HNRNPU|U2AF2|MBNL3|QKI|RBM5|METTL16|MBNL2|WTAP|RBM7|KHDRBS3|KHDRBS1|FUS|HNRNPA0|SMU1|RBM22|HNRNPA2B1|NCBP1|HABP4|HNRNPK|PTBP2|RBM47	Hepatocytes Fibrosis Associated	MASL_vs_Control
GOBP_REGULATION_OF_RRNA_PROCESSING	0.00161005	0.0289045	0.45506	-0.66791	-1.89286	16	WDR75|USP36|RIOK1|YTHDF2|HEATR1|WDR43	Hepatocytes Fibrosis Associated	MASL_vs_Control
GOBP_REGULATION_OF_SECRETION	0.000616724	0.0156167	0.477271	-0.259976	-1.35362	463	INHBA|TGFB3|DYSF|IGF1|GOLPH3|EZR|ATP2A2|ITPR1|HIF1A|DAB2|LRP5|AP1G1|RAB3GAP1|RAB12|BCR|RAP1B|RAB27A|AGTR1|VAMP7|WDR41|ADAM9|SGK1|WLS|CD38|OAS2|MYO6|KLF7|PER2|PRKCB|CD2AP|RAB3C|XBP1|ABCG1|NKX3-1|TGFB2|NF1|FES|KDM5B|MIF|PLCB1|ADCY5|CDK16|RAB3B|ACSL3|NR1H4|IER3IP1|SNX5|RAP1A|SERGEF|RAB9A|F2RL2|KMO|PTPN23|IL4R|RSAD2|SLC12A2|RABGEF1|SLC16A1|PRKAA1|MYH10|FGA|SREBF1|TNFRSF11A|P3H1|C1QTNF12|SYT12|MYOM1|CRY1|FER|GCK|HAP1|RAB7A|NCKAP1L|AIMP1|CEACAM1|CPLX1|SELENOT|DTNBP1|KCNMB4|F2|TCIRG1|RAB5A|SRI|RAPGEF4|APBB3|SNF8|ATG5|CXCL12|APOE|TLR2|NDUFAF2|AGT|IL1RAPL1|DPH3|SPINK1|CPB2|RAB11FIP3|TNFRSF1A|APBB1|EPHA5|AACS|RAB26|TCF7L2|CHMP2A|STAM|STK39|SLC38A2|GDF9|MAP2K6|FGB|F2R|SYT2|ADTRP|RAB8A|FOXO1	Hepatocytes Fibrosis Associated	MASL_vs_Control
GOBP_REGULATION_OF_SMALL_GTPASE_MEDIATED_SIGNAL_TRANSDUCTION	2.35221e-05	0.00165124	0.57561	-0.326579	-1.60561	268	KRAS|OGT|IGF1|ARHGEF12|ARHGAP8|ARHGAP18|RAC1|ARHGAP26|BCR|MFN2|ARFGEF2|ARHGEF4|CUL3|TGM2|ARRB1|RALGAPA2|TIAM1|CD2AP|RALGAPA1|FAM13B|TGFB2|GIT2|TNFAIP1|RALBP1|MAPRE2|NF1|EPO|PLEKHG1|IQSEC1|RAF1|SPATA13|NRP1|ARHGAP42|ARFGEF3|CDC42SE2|PDGFRB|COL3A1|PIK3CB|F11R|KCTD10|NUP62|ITSN1|NGEF|RALGAPB|F2RL2|STAMBP|STK19|RABGEF1|MCF2L|ARHGAP19|DOCK3|KIF14|ARHGAP29|ITGB1|DNM2|SIPA1|SHOC2|KALRN|PLCE1|FLOT1|SYNGAP1|RHOD|PDCD10|ARHGAP24|GABARAP|RASGRP1|MAPKAP1|LPAR6|DENND4C|APOE	Hepatocytes Fibrosis Associated	MASL_vs_Control
GOBP_REGULATION_OF_STEROID_BIOSYNTHETIC_PROCESS	0.00255033	0.0384097	0.431708	-0.437062	-1.72356	57	CGA|DAB2|ERLIN1|NR3C1|MBTPS1|ABCG1|NR1H4|PRKAA1|SREBF1|NFKB1|PROX1|ABCA2|FGFR4|APOE|ERLIN2|CYP7A1|ATP1A1	Hepatocytes Fibrosis Associated	MASL_vs_Control
GOBP_REGULATION_OF_SUBSTRATE_ADHESION_DEPENDENT_CELL_SPREADING	0.00620318	0.0680742	0.407018	-0.418611	-1.63408	54	RAC1|DAB2|FERMT2|ST6GAL1|GBP1|RREB1|MELTF|NRP1|CARMIL1|FGA|DNM2|ILK|FGB|CRK|FGG|BRAF|CALR|ARPC2|ARHGEF7|ACTN4|PTK2|DOCK1	Hepatocytes Fibrosis Associated	MASL_vs_Control
GOBP_REGULATION_OF_SYNAPTIC_VESICLE_MEMBRANE_ORGANIZATION	0.00629464	0.0687634	0.407018	0.692047	1.72102	11	STXBP1|SYT9|CPLX2|PRRT2|SYT1|ERC2	Hepatocytes Fibrosis Associated	MASL_vs_Control
GOBP_REGULATION_OF_SYSTEM_PROCESS	0.000328781	0.0102021	0.498493	-0.27275	-1.41569	404	INHBA|IGF1|ATP2A2|DAB2|PDE4D|ECE1|SRF|NR4A1|AGTR1|CALCA|LMCD1|SGK1|CD38|ORMDL3|DICER1|PER2|DLGAP4|CDK9|DAPK3|ADM2|TMEM161B|CACNB2|MYL4|MGLL|ITGA2|CCN2|SUMO1|NKX3-1|TGFB2|KCNJ3|NRXN2|NCMAP|SLC9A1|KDM5B|MTPN|MYRF|KCND3|EIF2AK3|PRKCA|MYL5|ARHGAP42|NR4A3|NPTX2|ATP2B4|SNX5|TNNI3K|MEF2A|S1PR2|APP|MECP2|ROCK2|TMEM38B|GRIN2A|EGR2|PDE9A|NOS1AP|TNR|FGA|SREBF1|FTO|DLGAP1|CST7|IL33|HEY2|PARP1|CLIC2|ATP1B1|CRY1|APOA2|GJC3|PLCE1|PARD3|SLC22A5|EPAS1|NPPA|PDE4B|CORO2B|JARID2|KCNMB4|HOMER1|SRI|BAIAP2|SETD3|APOE|PTPRO|AGT|TYMP|PTEN|CAMK2D|SPINK1|IL6ST|DOCK4|TNFRSF1A|ATP1A1|STK39|SLC8A1|RNF10|GDF9|FGB|F2R|ATP2B2|FOXO1|G6PD|TPM1|CAMK2B|FGG|MTG1|GAS6|TACR1|YY1|SMAD4|JAK2|WASF3|GSTO1|STX1A|FABP5|LRRK2|HRH1|WNK1|NRDC|PRAP1|NETO2|ATP2B1|ACE2|GLRX3	Hepatocytes Fibrosis Associated	MASL_vs_Control
GOBP_REGULATION_OF_TRANSMEMBRANE_RECEPTOR_PROTEIN_SERINE_THREONINE_KINASE_SIGNALING_PATHWAY	0.00325002	0.044736	0.431708	-0.288673	-1.40296	228	INHBA|TGFB3|OGT|DAB2|FKBP1A|GREM2|THBS1|BRMS1|ACVR1|ACVR2B|SNX25|LEMD3|TGFB2|CCN1|CHRDL2|LTBP1|NREP|LATS1|WNT5A|ZEB1|LRP2|CDKN2B|UBE2D3|SULF1|ADAMTSL2|LRG1|GLG1|SPRED2|FST|SKI|SINHCAF|SHH|PARP1|DNM2|ARID4B|SPRED1|PELO|PCSK6|LATS2|ILK|CDH5|HIPK2|ACVR1B|PBLD|ACVR2A|RNF165|C20orf27|BAMBI|PMEPA1|TGFBR3|GDF9|ARID4A	Hepatocytes Fibrosis Associated	MASL_vs_Control
GOBP_REGULATION_OF_TRANSMEMBRANE_TRANSPORT	0.00475176	0.0575403	0.407018	-0.248263	-1.29237	418	IGF1|STIM1|YES1|ENPP1|CA2|FKBP1A|PDE4D|PTPN3|THBS1|HECW2|PDZK1|ERFE|KCNH7|PPP3R1|TRIB3|ATP1B3|VDAC1|SLC1A2|FGF21|PER2|NFE2L2|PRKCB|CXCL10|DPP6|CACNB2|CD63|SLC38A1|CRACR2A|CTSS|OPN3|SUMO1|KCNJ3|CTTNBP2NL|EPO|STOM|SLC9A1|KCND3|KCNJ6|NEDD4L|GNB5|NR4A3|VMP1|ATP2B4|LIME1|MEF2A|APP|ACTB|TMEM38B|GRIN2A|KCNJ10|PRNP|STIM2|NOS1AP|AZIN1|UBR3|SORBS1|ABCB1|APPL1|C2CD5|C1QTNF12|ITGB1|CLIC2|DNM2|ATP1B1|KCNJ8|PIM1|ANO9|HAP1|KCNK13|NPPA|PDE4B|ARPP19|ACSL1|F2|TCIRG1|HOMER1|TMEM168|SRI|GEM|ATG5|CX3CL1|AGT|SCN8A|CAMK2D|COA8|C3|AKT1|STK39|SLC8A1|TPCN1|UBASH3B|F2R|NEDD4|G6PD|GRB10|SCN2A	Hepatocytes Fibrosis Associated	MASL_vs_Control
GOBP_REGULATION_OF_TYPE_I_INTERFERON_MEDIATED_SIGNALING_PATHWAY	0.00812247	0.0817701	0.38073	-0.451145	-1.61528	37	ISG15|NLRC5|TBK1|PTPN2|CDC37|FADD|YTHDF2|WNT5A|OAS3|UBE2K|YTHDF3|ADAR	Hepatocytes Fibrosis Associated	MASL_vs_Control
GOBP_REGULATION_OF_T_CELL_RECEPTOR_SIGNALING_PATHWAY	0.00268896	0.0395057	0.431708	-0.503036	-1.7869	36	EZR|PTPN2|GBP1|SLA2|PAWR|PRNP|PTPRJ|CD160|LGALS3|CEACAM1|RAB29|BTN2A2|DUSP22|MALT1|CBLB	Hepatocytes Fibrosis Associated	MASL_vs_Control
GOBP_REGULATION_OF_UBIQUITIN_DEPENDENT_PROTEIN_CATABOLIC_PROCESS	0.000420164	0.0121476	0.498493	-0.347232	-1.60769	159	OGT|CSNK1E|UBQLN2|DAB2|EIF3H|TRIB3|SUMO2|RNF144B|SH3RF1|NFE2L2|RYBP|SOCS5|SUMO1|N4BP1|WAC|LATS1|CHFR|CCAR2|UCHL5|UBE2K|RACK1|RCHY1|TRIB2|ARIH1|RNF19A|FBXW7|ARIH2|DESI1|IL33|CSNK1A1|SHH|CCDC22|USP7|TAF1|HIPK2|ELOB|GABARAP|TMEM168|RNF180|BAG6|PTEN|AKT1|HERPUD1|ANKIB1|PDCL3|TRIB1|USP9X|PHF20L1|CSNK1D|ARAF|RNF139|NOP53|LRRK2|CSNK2A1|BCAP31|UBXN1|SGTA|NUB1|GCLC|PTK2B|PARK7|MTM1|PTK2|DVL1|HFE|AXIN1|L3MBTL3|SVIP|HSP90AB1|CDK2|FBXW8|UBE3A|RNF19B|RAD23B	Hepatocytes Fibrosis Associated	MASL_vs_Control
GOBP_REGULATION_OF_VACUOLE_ORGANIZATION	0.000837023	0.0194254	0.477271	-0.482788	-1.83618	48	UBQLN2|RAB3GAP1|IFT20|SEC22B|LAPTM4B|SCFD1|C9orf72|PIP4K2A|RAB3GAP2|SCARB2|RAB1B|TMEM39A|RNF5|SNX18	Hepatocytes Fibrosis Associated	MASL_vs_Control
GOBP_REGULATION_OF_VASCULATURE_DEVELOPMENT	0.000379576	0.0112916	0.498493	-0.312633	-1.50033	220	STIM1|TAFA5|HIF1A|VEGFA|THBS1|MYDGF|PGK1|STAT3|STAT1|NFE2L2|PRKCB|CXCL10|PPP1R16B|ADM2|XBP1|TGFB2|BTG1|NF1|CEMIP2|ADAMTS9|PRKCA|WARS2|NRP1|ADAMTS1|PIK3CB|WNT5A|ATP2B4|ISM1|MECP2|CCM2|ROCK2|SERPINF1|SULF1|ANGPTL3|SLC12A2|CD160|CTSH|LRG1|SMAD1|ITGB1|C5AR1|SPRED1|KLF4|ADAM10|CDH5|HIPK2|PDCD10|CEACAM1|HSPB1|PDCD6|AGT|SEMA5A|PDE3B|ERBB2|C3|RUNX1|ITGA5|PDCL3|SYNJ2BP|SERPINE1|COL4A2|MAPK7|RGCC|EGLN1|EMC10	Hepatocytes Fibrosis Associated	MASL_vs_Control
GOBP_REGULATION_OF_VESICLE_MEDIATED_TRANSPORT	0.000215637	0.00757253	0.518848	-0.274315	-1.42674	443	DYSF|EZR|ATP2A2|ARHGAP8|UBQLN2|RAC1|DAB2|MKLN1|AP1G1|VEGFA|RAB3GAP1|RAB12|BCR|RAP1B|CNN2|RAB27A|VAMP7|WDR41|B2M|PPP3R1|TGM2|SCFD1|PLD1|ARRB1|ACTG1|ATAD1|PLSCR1|BTBD9|PRKCB|CD2AP|RAB3C|SCARB1|DENND10|CD63|ITGA2|COLEC11|MBTPS1|AHSG|FES|NF2|RAB3B|ACSL3|NOD2|PACSIN2|NRP1|NEDD4L|LMAN2|PIK3CB|WNT5A|RAP1A|APP|RAB9A|MSN|ACTB|PTPN23|IL4R|RACK1|RABGEF1|PTPRJ|TBC1D4|PRKAA1|LGALS3|FGA|ZFYVE16|BET1L|PGAP1|ATP2C1|APPL1|ARRB2|C4B|C2CD5|IL15RA|SYT12|DNM2|ANKRD13D|APOA2|ABCA2|USP7|FER|HAP1|FLOT1|RAB7A|ANKRD13A|NCKAP1L|APOC1|ARF1|CEACAM1|LRRTM2|AAK1|CPLX1|DTNBP1|HNRNPK|RAB5A|CD36|SNX33|RAPGEF4|SNF8|ATG5|APOE|PICALM|TF|TLR2|IL1RAPL1|RAB11A|RAB29|C3|RAB26|VPS28|CHMP2A|STAM|ATG3|FGB|SYT2|RAB8A|AHI1|ARHGDIA|VAC14|SYNJ2BP|SERPINE1|STON2|FGG|VTN|GAS6|CADPS2	Hepatocytes Fibrosis Associated	MASL_vs_Control
GOBP_REGULATION_OF_VIRAL_GENOME_REPLICATION	0.00137521	0.0262603	0.45506	-0.422839	-1.75295	74	NR5A2|MX1|ISG15|TRIM38|IFITM3|TOP2B|IFITM2|OAS2|PLSCR1|DDX3X|TARBP2|IFIT1|APOBEC3F|N4BP1|OAS3|PPIE|ILF3|RSAD2|TMEM39A|IFIT5|PROX1|ADARB1|ADAR|EIF2AK2|IFITM1|DDB1|BANF1|APOBEC3G|IFIH1|ZC3HAV1	Hepatocytes Fibrosis Associated	MASL_vs_Control
GOBP_REGULATION_OF_VIRAL_PROCESS	0.000242417	0.00839018	0.518848	-0.365404	-1.65826	140	NR5A2|MX1|ISG15|TRIM38|IFITM3|TOP2B|IFITM2|OAS2|MID2|STAT1|MDFIC|GSN|PLSCR1|DDX3X|TARBP2|IFIT1|TRIM15|STOM|APOBEC3F|N4BP1|OAS3|PPIE|LY6E|TRIM21|ILF3|RSAD2|TMEM39A|IFIT5|PROX1|ADARB1|ADAR|TRIM22|RAB7A|EIF2AK2|SNF8|TRIM5|ATG5|IFITM1|DDB1|BANF1|APOBEC3G|DHX9|CIITA|IFIH1|APCS|TRIM31|ZC3HAV1|ZFP36	Hepatocytes Fibrosis Associated	MASL_vs_Control
GOBP_REGULATION_OF_WNT_SIGNALING_PATHWAY	0.00107474	0.0222493	0.45506	-0.290845	-1.43264	270	CSNK1G3|CSNK1E|MACF1|DAB2|PLEKHA4|IFT20|WLS|ATP6V1C2|IGFBP2|MCC|SIAH2|MDFIC|DDX3X|TIAM1|GPC5|WNT3|LGR4|TNKS2|DAPK3|CTNND1|IGFBP1|PPP2CA|OTULIN|WWTR1|GSKIP|LATS1|DIXDC1|FRAT1|CCAR2|CCNYL1|USP8|WNT5A|APP|CDK14|TBL1XR1|SULF1|TLE4|RACK1|ZRANB1|SALL1|DCDC2|PRDM15|STK3|HMGXB4|NOTUM|NFKB1|MBD2|CDC73|CSNK1A1|SKI|USP34|SHH|TAX1BP3|LIMD1|LATS2|ILK|TBL1X|EGFR|TLE1|PFDN5|GID8|SDHAF2|TLE2|APOE|TLR2|PTPRO|RNF220|BAMBI|TLE6|SEMA5A|TMEM131L|RNF213|TCF7L2|FOXO1|GRB10|DKK2|ATP6V0C|LYPD6|IFT80|CCDC88C|MAPK14|CSNK1D|STK4|LRRK2|CSNK2A1|EMD|UBAC2|USP47|WNK1	Hepatocytes Fibrosis Associated	MASL_vs_Control
GOBP_REGULATION_OF_WOUND_HEALING	0.00490316	0.0578254	0.407018	-0.354014	-1.5519	108	TAFA5|DDR2|PHLDB2|CD9|PROS1|THBS1|FERMT2|ACTG1|NFE2L2|VIL1|XBP1|RREB1|CLDN1|ENPP4|SLC12A2|FGA|ITGB1|CEACAM1|PRDX2|PDGFA|F2|CD36|F11|APOE|PTEN|CPB2|SERPING1|UBASH3B|FGB|F2R|ADTRP|APCS|SERPINE2|SERPINE1|CRK|FGG|VTN	Hepatocytes Fibrosis Associated	MASL_vs_Control
GOBP_REPRODUCTIVE_SYSTEM_DEVELOPMENT	0.00145138	0.0269987	0.45506	-0.301795	-1.45281	224	CGA|INHBA|ARID5B|A2M|FNDC3A|VEGFA|TNFSF10|YBX3|GAS2|UMODL1|DHX37|CSDE1|LGR4|WDR77|GREB1L|PRDX4|NKX3-1|TGFB2|REC8|KDM5B|PLEKHA1|NUP107|ADAMTS1|PLAG1|PDGFRB|ASB1|WNT5A|SGPL1|LRP2|TFPT|SERPINF1|SULF1|EIF2S2|SALL1|ARRB2|FST|SHH|MAMLD1|FER|ARID4B|WDR48|ASH1L|PDGFA|TIPARP|ACVR2A|ZNF830|AFP|C3|SLIT2|GDF9|ARID4A|TNC|WNT9B|SERPINE2|BCL2L1|SIX4|SMAD4|FOXA1|CASP2|FRS2|NCOA4|PKD1|UBB|SF1|MEA1|PSAP|PPP1R9B	Hepatocytes Fibrosis Associated	MASL_vs_Control
GOBP_RESPONSE_TO_ACETYLCHOLINE	0.0102583	0.0946792	0.38073	-0.556577	-1.6658	19	ITPR1|PRKCB|PLCB1|ATP2B4|ROCK2|LYPD1	Hepatocytes Fibrosis Associated	MASL_vs_Control
GOBP_RESPONSE_TO_ANGIOTENSIN	0.0109564	0.0989647	0.38073	-0.497583	-1.65924	29	INHBA|DDR2|CA2|AGTR1|NFE2L2|COL3A1|ROCK2|HSF1|NFKB1	Hepatocytes Fibrosis Associated	MASL_vs_Control
GOBP_RESPONSE_TO_BACTERIUM	1.14732e-06	0.000170698	0.643552	-0.301631	-1.57205	464	ALPL|TENT5A|RIPK2|ISG15|PELI1|NLRC5|NFIB|BCR|SOD2|NR4A1|BAIAP2L1|CASP4|ADAM9|B2M|GBP2|OAS2|TBK1|RBCK1|IFI44|IRF8|ARG2|RAB1A|PLA2G2A|CXCL10|NFKBIZ|SCARB1|MRC1|VIL1|LEAP2|XBP1|PLSCR4|GBP4|RARRES2|ZG16|HERC6|PRG2|COLEC12|EPO|LBP|CLDN1|FAM20A|MIF|SHC1|ADAMTS9|RAB14|PRKCA|NFKBIB|NOD2|AKIRIN2|C15orf48|ERBIN|CASP9|NR1H4|DHX15|WNT5A|OAS3|GSDMB|CXCL2|PPP1R11|LRAT|KMO|PDCD1LG2|VCAM1|MAPKAPK2|C4BPA|CASP7|TNFSF8|ANKRD17|CD160|THPO|HSF1|HP|FGA|TNFRSF11A|PRDX3|RNF5|LRG1|NFKB1|CDH1|CDC73|C4B|HNRNPA0|KCNJ8|C5AR1|FER|SLC22A5|RAB7A|PDE4B|PRDX2|F2|SPON2|CD36|RPS6KA3|BAIAP2|TRIM5|TF|C4BPB|CX3CL1|TLR2|GFER|ABCA1|RAB29|C3|TNFRSF1A|AKT1|PDCD4|RNF213|FGB|F2R|ASS1|TAP2|SERPINE1|MALT1|TRIB1|HLA-B|ZFP36|FOS|SEH1L|GIT1|JAK2|MAPK14|PTGFR|HLA-E|OPTN|CSF1|ZNFX1|PPARD|ANKRD1|TLR4|P2RX7|MR1	Hepatocytes Fibrosis Associated	MASL_vs_Control
GOBP_RESPONSE_TO_COPPER_ION	0.00022297	0.00779203	0.518848	-0.590877	-2.01814	32	MT1M|MT1G|MT2A|NFE2L2|MT1H|MT1X|APP|MT1F|PRNP|MAP1LC3A|MT1A|MT1E|HSF1	Hepatocytes Fibrosis Associated	MASL_vs_Control
GOBP_RESPONSE_TO_ENDOPLASMIC_RETICULUM_STRESS	0.000175339	0.00657432	0.518848	-0.315254	-1.54228	236	UBXN8|NGLY1|CHAC1|ATP2A2|OPA1|UBQLN2|ITPR1|FAF1|ERLIN1|THBS1|CASP4|NRBF2|ATF6|FAF2|TXNDC12|TRIB3|TMEM33|SELENOK|DDX3X|FGF21|NFE2L2|PTPN2|XBP1|SEC61B|RHBDD1|PARP8|UBE4A|MBTPS1|UGGT2|SERINC3|EIF2AK3|ERN1|MAN1B1|ATF3|HM13|TMEM258|RNF121|PPP1R15A|PIGBOS1|CTH|RACK1|DERL1|RNF5|UBXN4|USP25|AUP1|YOD1|FLOT1|EIF2AK2|ERLEC1|GORASP2|TNFRSF10B|UBE2J1|TRAF2|MAN1A1|BAG6|ERLIN2|HERPUD1|PDIA3|PPP1R15B|BCL2L1|EIF2S1|TMEM259|TRIM25|ERO1A|RNF139|EDEM2|LRRK2|UBAC2|BCAP31|CALR|UGGT1|AMFR	Hepatocytes Fibrosis Associated	MASL_vs_Control
GOBP_RESPONSE_TO_FLUID_SHEAR_STRESS	0.000456486	0.012938	0.498493	-0.560511	-1.84769	28	TGFB3|NFE2L2|SOCS5|PDGFRB|KLF4|MTSS1|ABCA1|AKT1|ASS1|MAPK7|PKD1|P2RX7|SRC|PTK2B|PKD2	Hepatocytes Fibrosis Associated	MASL_vs_Control
GOBP_RESPONSE_TO_INORGANIC_SUBSTANCE	0.000208302	0.00746054	0.518848	-0.272512	-1.41817	451	STIM1|DDR2|ALPL|MT1M|ENPP1|HIF1A|MT1G|MT2A|THBS1|SOD2|ADAM9|B2M|PDE8A|IGFBP2|STAT1|ACTG1|PLSCR1|NFE2L2|SEC31A|CYP1A2|KHK|TPH2|LONP1|ABCC6|ARL13B|SUMO1|PPP2CA|HNRNPD|GSS|PAWR|GLRX2|MBP|MT1H|CLDN1|PLCB1|GPI|EIF2AK3|PLEKHA1|MT1X|NR4A3|CASP9|PIK3CA|ERN1|PDGFRB|WNT5A|ATP2B4|SLC11A2|ANKH|MEF2A|APP|MT1F|PHEX|KCNJ10|PRNP|SERPINF1|VCAM1|MAP1LC3A|SLC12A2|RACK1|GDI1|MT1A|MT1E|STK24|HSF1|HP|PRKAA1|FGA|PRDX3|DHX36|PEF1|CDH1|SYT12|SHH|PARP1|DNM2|SIPA1|CPNE8|TXNRD2|EGFR|PDCD10|TXN|PRDX2|SLC13A5|PDGFA|KCNMB4|TCIRG1|CD36|HOMER1|APEX1|ASCL1|TRAF2|ATG5|TF|PDCD6|DDX11|CAMK2D|LIG4|GART|TFRC|DDX19A|S100A16|ATP5F1D|AKT1|TRAP1|IQGAP1|STK39|SLC8A1|SLC38A2|FGB|STK25|SLC39A8|SYT2|FOXO1|NEDD4|PPP1R15B|ASS1|CCS|G6PD|NET1|CRK|FGG|SLC40A1|FOS|EIF2S1	Hepatocytes Fibrosis Associated	MASL_vs_Control
GOBP_RESPONSE_TO_INSULIN	0.00114778	0.0232103	0.45506	-0.304333	-1.47942	227	OGT|ALPL|ENPP1|NDEL1|TNFSF10|ERFE|SLC39A14|TRIB3|STAT1|PIP4K2A|PRKCB|ZNF106|PTPN2|KHK|SRSF4|XBP1|RARRES2|LONP1|IGFBP1|AHSG|SLC9A1|ADIPOR1|GOT1|SHC1|NCOA2|RAF1|NR1H4|PIK3CA|SOCS3|SNX5|MYO1C|EGR2|PRKDC|HDAC9|ZNF592|TBC1D4|PRKAA1|SORBS1|SREBF1|CYFIP1|TNFRSF11A|APPL1|PTPRA|C2CD5|C1QTNF12|GHR|BCAR3|PARP1|CRY1|ZDHHC7|FER|GCK|SYAP1|SIK2|CEACAM1|GRB14|PTPRE|VPS13C|USO1|DENND4C|BAIAP2|TLR2|AGT|PDE3B|AKT1|LPIN2	Hepatocytes Fibrosis Associated	MASL_vs_Control
GOBP_RESPONSE_TO_INTERFERON_BETA	0.000227093	0.00789778	0.518848	-0.640113	-2.03121	23	IFITM3|IFITM2|STAT1|PLSCR1|XAF1|PNPT1|UBE2K|IFITM1|IRF1|UBE2G2|NDUFA13|TRIM6	Hepatocytes Fibrosis Associated	MASL_vs_Control
GOBP_RESPONSE_TO_LAMINAR_FLUID_SHEAR_STRESS	0.0031193	0.0437122	0.431708	-0.716855	-1.82505	11	TGFB3|NFE2L2|KLF4|ABCA1|ASS1|MAPK7	Hepatocytes Fibrosis Associated	MASL_vs_Control
GOBP_RESPONSE_TO_METAL_ION	0.000975045	0.0208909	0.477271	-0.285261	-1.41696	293	STIM1|MT1M|HIF1A|MT1G|MT2A|THBS1|SOD2|ADAM9|B2M|IGFBP2|ACTG1|PLSCR1|NFE2L2|SEC31A|CYP1A2|KHK|TPH2|LONP1|ABCC6|ARL13B|SUMO1|PPP2CA|HNRNPD|GSS|MBP|MT1H|CLDN1|GPI|EIF2AK3|MT1X|CASP9|WNT5A|SLC11A2|MEF2A|APP|MT1F|KCNJ10|PRNP|SERPINF1|VCAM1|MAP1LC3A|SLC12A2|GDI1|MT1A|MT1E|HSF1|PRKAA1|FGA|PEF1|CDH1|SYT12|SHH|PARP1|CPNE8|EGFR|SLC13A5|KCNMB4|TCIRG1|HOMER1|ASCL1|ATG5|TF|PDCD6|CAMK2D|LIG4|TFRC|DDX19A|S100A16|ATP5F1D|AKT1|IQGAP1|STK39|FGB|SLC39A8|SYT2|NEDD4|ASS1|G6PD|FGG|SLC40A1|FOS|EIF2S1	Hepatocytes Fibrosis Associated	MASL_vs_Control
GOBP_RESPONSE_TO_MISFOLDED_PROTEIN	0.009241	0.0890575	0.38073	-0.54676	-1.71098	22	NGLY1|CUL3|UGGT2|KLHL15|AKIRIN2|DERL1|RNF5|AUP1|BAG6	Hepatocytes Fibrosis Associated	MASL_vs_Control
GOBP_RESPONSE_TO_MOLECULE_OF_BACTERIAL_ORIGIN	0.00497385	0.058389	0.407018	-0.273932	-1.34845	269	ALPL|RIPK2|PELI1|BCR|SOD2|NR4A1|ADAM9|B2M|IRF8|CXCL10|NFKBIZ|SCARB1|MRC1|XBP1|PLSCR4|EPO|LBP|CLDN1|MIF|PRKCA|NFKBIB|NOD2|AKIRIN2|ERBIN|CASP9|NR1H4|WNT5A|CXCL2|KMO|PDCD1LG2|VCAM1|MAPKAPK2|THPO|HSF1|TNFRSF11A|PRDX3|NFKB1|CDC73|C4B|HNRNPA0|KCNJ8|C5AR1|FER|PDE4B|PRDX2|SPON2|CD36|RPS6KA3|TRIM5|CX3CL1|TLR2|GFER|ABCA1|AKT1|PDCD4|F2R|ASS1|TAP2|SERPINE1|MALT1|TRIB1|ZFP36|FOS|GIT1|JAK2|MAPK14|PTGFR|CSF1|PPARD|ANKRD1|TLR4|P2RX7	Hepatocytes Fibrosis Associated	MASL_vs_Control
GOBP_RESPONSE_TO_OXYGEN_LEVELS	0.00149063	0.027528	0.45506	-0.285425	-1.40956	271	TGFB3|NR4A2|DDR2|ITPR1|HIF1A|VEGFA|THBS1|PLOD2|SRF|SOD2|PGK1|SCFD1|CD38|FAM162A|NFE2L2|CIAO3|ITGA2|LONP1|CCN2|NKX3-1|TGFB2|PDK1|NF1|EPO|SLC9A1|MALAT1|BNIP2|FMN2|MDM4|CYB5R4|PDGFRB|PIK3CB|SLC11A2|PLOD1|MECP2|ROCK2|VCAM1|HSF1|PRKAA1|WTIP|ATP6V1A|MTHFR|ATP1B1|DDIT4|LIMD1|TXNRD2|EPAS1|MIEF1|HIPK2|SLC29A1|BIRC2|PDGFA|CXCL12|TLR2|ITPR2|TFRC|AKT1|SLC8A1|TGFBR3|FOXO1|PLEKHN1|SCN2A|TM9SF4|FOS|SMAD4|RGCC|EGLN1|ARNT|F7|ERO1A|EGLN2|HILPDA|NOP53|PPARD|CFLAR	Hepatocytes Fibrosis Associated	MASL_vs_Control
GOBP_RESPONSE_TO_PEPTIDE	9.05182e-07	0.000144809	0.659444	-0.310486	-1.61683	414	INHBA|OGT|IGF1|NR4A2|DDR2|ALPL|ENPP1|RIPK2|CA2|KLF1|SOCS2|LRP6|RNF40|TIMP1|NR4A1|CASP4|AGTR1|NDEL1|TNFSF10|ERFE|SLC39A14|STAT3|TRIB3|ABCC1|STAT1|UMODL1|PIP4K2A|FGF21|NFE2L2|PRKCB|ZNF106|PTPN2|KHK|SRSF4|XBP1|RARRES2|LONP1|CCN2|IGFBP1|BTG1|AHSG|PNPT1|SLC9A1|ADIPOR1|GOT1|SHC1|PLCB1|NCOA2|RAF1|NOD2|NR4A3|ERBIN|NR1H4|PIK3CA|COL3A1|SOCS3|SNX5|APP|MYO1C|ROCK2|PHEX|GRIN2A|STAT4|PRNP|EGR2|SERPINF1|VCAM1|PRKDC|HDAC9|ZNF592|TBC1D4|HSF1|PRKAA1|JAG1|SORBS1|SREBF1|CYFIP1|TNFRSF11A|NFKB1|APPL1|PTPRA|C2CD5|C1QTNF12|GHR|BCAR3|PARP1|CRY1|ZDHHC7|FER|GCK|ICAM1|SYAP1|SIK2|CEACAM1|GRB14|PTPRE|VPS13C|CD36|USO1|APEX1|DENND4C|BAIAP2|CXCL12|TLR2|AGT|DDX11|GFER|SPINK1|PDE3B	Hepatocytes Fibrosis Associated	MASL_vs_Control
GOBP_RESPONSE_TO_PEPTIDE_HORMONE	6.64081e-06	0.000654893	0.610527	-0.313211	-1.60242	347	INHBA|OGT|NR4A2|DDR2|ALPL|ENPP1|CA2|SOCS2|LRP6|RNF40|TIMP1|NR4A1|AGTR1|NDEL1|TNFSF10|ERFE|SLC39A14|STAT3|TRIB3|STAT1|UMODL1|PIP4K2A|FGF21|NFE2L2|PRKCB|ZNF106|PTPN2|KHK|SRSF4|XBP1|RARRES2|LONP1|CCN2|IGFBP1|BTG1|AHSG|PNPT1|SLC9A1|ADIPOR1|GOT1|SHC1|PLCB1|NCOA2|RAF1|NR4A3|NR1H4|PIK3CA|COL3A1|SOCS3|SNX5|MYO1C|ROCK2|PHEX|STAT4|EGR2|PRKDC|HDAC9|ZNF592|TBC1D4|HSF1|PRKAA1|SORBS1|SREBF1|CYFIP1|TNFRSF11A|NFKB1|APPL1|PTPRA|C2CD5|C1QTNF12|GHR|BCAR3|PARP1|CRY1|ZDHHC7|FER|GCK|SYAP1|SIK2|CEACAM1|GRB14|PTPRE|VPS13C|USO1|APEX1|DENND4C|BAIAP2|CXCL12|TLR2|AGT|SPINK1|PDE3B|AKT1|LPIN2|TGFBR3|RAB8A|FOXO1|ASS1|GRB10|CDC6|IDE|CRK|FOS|JAK2|MAPK14|RAB10|F7	Hepatocytes Fibrosis Associated	MASL_vs_Control
GOBP_RESPONSE_TO_SALT	0.0014029	0.0263943	0.45506	-0.284405	-1.41073	283	PPP2R2A|EFTUD2|STIM1|ALPL|ENPP1|ITPR1|DAB2|THBS1|SOD2|ADAM9|B2M|TGM2|IGFBP2|XRN1|ACTG1|SLC1A2|NFE2L2|PRKCB|SEC31A|ITGA2|TPH2|ABCC6|ARL13B|HNRNPD|FADD|CLDN1|PLCB1|GPI|PIK3CA|WNT5A|ATP2B4|ANKH|GLDC|MEF2A|ROCK2|PHEX|KCNJ10|MAP1LC3A|SLC12A2|GDI1|HSF1|PRKAA1|LYPD1|FGA|PEF1|CDH1|MTHFR|SYT12|GHR|SHH|DNM2|SIPA1|TAF1|CPNE8|SLC13A5|KCNMB4|CD36|HOMER1|ASCL1|BAIAP2|ATG5|PDCD6|CAMK2D|LIG4|S100A16|IQGAP1|STK39|SLC8A1|FGB|SYT2|NEDD4|G6PD|ZNF16|FGG|FOS|TACR1|ACHE|F7|BRAF	Hepatocytes Fibrosis Associated	MASL_vs_Control
GOBP_RESPONSE_TO_TOPOLOGICALLY_INCORRECT_PROTEIN	8.82176e-06	0.000751072	0.593325	-0.404432	-1.83538	140	NGLY1|CHAC1|HSPA4L|THBS1|MFN2|CUL3|ATF6|HSPE1|HSPD1|FAF2|TMEM33|BAG3|FGF21|NFE2L2|PTPN2|HSPA9|XBP1|RHBDD1|PARP8|MBTPS1|UGGT2|EIF2AK3|TOR1B|KLHL15|AKIRIN2|TRAM1|ERN1|ATF3|SERPINH1|PPP1R15A|PIGBOS1|CTH|RACK1|HSF1|DERL1|HSPH1|RNF5|UBXN4|AUP1|YOD1|EIF2AK2|HSPB1|ERLEC1|BAG6|HSPA14|HERPUD1|HSPA4	Hepatocytes Fibrosis Associated	MASL_vs_Control
GOBP_RESPONSE_TO_TRANSFORMING_GROWTH_FACTOR_BETA	0.000193736	0.00711583	0.518848	-0.314512	-1.53865	236	TGFB3|OGT|DDR2|YES1|DAB2|FKBP1A|THBS1|ZFHX3|FERMT2|BRMS1|SMAD5|ADAM9|ACVR1|STAT3|NR3C1|NFKBIZ|MAP3K7|SNX25|LEMD3|TGFB2|CLDN1|LTBP1|NREP|LATS1|COL3A1|WNT5A|ZEB1|ROCK2|CDKN2B|ADAMTSL2|LRG1|GLG1|SPRED2|APPL1|ARRB2|SMAD1|SKI|SINHCAF|ITGB1|PARP1|DNM2|ARID4B|SPRED1|STK16|LATS2|CDH5|HIPK2|PDGFA|PBLD|LTBP3|ZYX|C20orf27|BAMBI|PMEPA1|ITGB5|TGFBR3|GDF9|ARID4A|DUSP22|SOX5|CRK|FOS|USP9X|SMAD4|COL4A2|MAPK7	Hepatocytes Fibrosis Associated	MASL_vs_Control
GOBP_RESPONSE_TO_TYPE_II_INTERFERON	4.44217e-05	0.00255834	0.557332	-0.418407	-1.82862	110	CXCL16|NLRC5|GBP2|IFITM3|IFITM2|PARP9|IRF8|STAT1|ACTG1|GSN|PARP14|PTPN2|MRC1|GBP1|DAPK3|GBP4|CDC37|ACTR3|CLDN1|FLNB|WNT5A|TRIM21|MYO1C|CALCOCO2|HPX|SLC22A5|ZYX|CX3CL1|TLR2|IFITM1|CIITA|ASS1|IFNGR1|IRF1|DAPK1|JAK2|GAPDH	Hepatocytes Fibrosis Associated	MASL_vs_Control
GOBP_RESPONSE_TO_TYPE_I_INTERFERON	6.06538e-07	0.000106499	0.659444	-0.576489	-2.27595	58	SHMT2|MX1|ISG15|AZI2|NLRC5|IFI27|IFITM3|IFITM2|OAS2|TBK1|STAT1|PTPN2|CDC37|IFIT1|FADD|YTHDF2|WNT5A|OAS3|UBE2K|YTHDF3	Hepatocytes Fibrosis Associated	MASL_vs_Control
GOBP_RESPONSE_TO_VIRUS	9.16856e-08	2.5755e-05	0.704976	-0.349087	-1.75598	316	GRAMD4|MX1|ISG15|AZI2|HIF1A|EXT1|NLRC5|IFI27|TRIM38|IFITM3|DDX1|IFITM2|IFI44L|OAS2|PARP9|TBK1|IFI44|MID2|STAT1|SELENOK|LAMTOR5|PLSCR1|DDX3X|LGALS8|RNF135|GBP3|CXCL10|GBP1|TARBP2|IFI6|IFIT1|TRIM15|DDX60|FADD|SERINC3|POLR3B|APOBEC3F|SERINC5|ERBIN|DHX15|OAS3|TRIM21|ILF3|GPAM|IKBKB|RSAD2|MLKL|PSMA2|POLR3D|MOV10|NFKB1|TTC4|DHX36|IFIT5|IL33|ADARB1|ADAR|AUP1|TRIM22|DDIT4|KCNJ8|EIF2AK2|ARF1|HSPB1|NCBP1|SPON2|DDX21|TRIM5|ATG5|RTP4|CXCL12|TLR2|SENP7|EXOSC4|IFITM1|BANF1|APOBEC3G|DHX9|IFIH1|DCLK1|TRIM31|ZC3HAV1|IRF7|BCL2L1|IFNGR1|IFIT3|IRF1|JAK2|MAPK14|CGAS|ATG16L1|WDFY4|TRIM25|ZNFX1|TANK|HTRA1|CALR|CFL1|SEC14L1|RNF216|USP27X|STAT2|ITCH|ENO1|SRC|IRF5|TOMM70|MICA|DDX17|HERC5|PDE12	Hepatocytes Fibrosis Associated	MASL_vs_Control
GOBP_RESPONSE_TO_WOUNDING	7.90538e-06	0.000728511	0.593325	-0.293821	-1.53046	460	INHBA|TGFB3|IGF1|TAFA5|DDR2|PHLDB2|HIF1A|MACF1|RAC1|EXT1|CD9|PROS1|VEGFA|THBS1|FERMT2|SRF|CNN2|SOD2|RAB27A|TIMP1|METAP1|FN1|ARL8B|SLC7A11|ACTG1|SLC1A2|PLSCR1|NFE2L2|JMJD1C|NFKBIZ|SCARB1|VIL1|XBP1|ITGA2|BLOC1S6|CCN2|TGFB2|AP3B1|VCL|NF1|RREB1|EPO|CCN1|CLDN1|CHMP4C|PRKCA|HGFAC|RAF1|NREP|NRP1|ACTN1|PIK3CA|PDGFRB|COL3A1|PIK3CB|WNT5A|DST|ENPP4|F11R|ITPK1|ACTB|GRIN2A|F2RL2|SLC12A2|CASP7|CD59|STK24|TNR|GGCX|FGA|LRG1|LMAN1|FLRT3|IL33|SHH|ITGB1|MYL12A|JAML|KLF4|ID3|ILK|PTPRF|PABPC4|FUNDC2|PDCD10|ARHGAP24|CEACAM1|PRDX2|HSPB1|PDGFA|DTNBP1|F2|CD36|GP5|F11|APOE|C4BPB|CX3CL1|PTEN|IL6ST|CPB2|ERBB2|B4GALT1|CHMP2A|TNC|SERPING1|UBASH3B|FGB|F2R|ADTRP|APCS|ITGA5|SERPINE2|TPM1|SERPINE1|MYOF|CRK|ZFP36|FGG|VTN|GAS6|MIA3|SMAD4|GIT1|JAK2|MAPK14|F7|BRAF	Hepatocytes Fibrosis Associated	MASL_vs_Control
GOBP_RESPONSE_TO_ZINC_ION	0.00080983	0.0189901	0.477271	-0.497626	-1.84992	43	MT1M|MT1G|MT2A|SOD2|KHK|MT1H|MT1X|MT1F|VCAM1|MT1A|MT1E|PARP1	Hepatocytes Fibrosis Associated	MASL_vs_Control
GOBP_RETINA_VASCULATURE_DEVELOPMENT_IN_CAMERA_TYPE_EYE	0.0102413	0.0946792	0.38073	-0.611162	-1.71338	15	HIF1A|LRP5|ACVR2B|NRP1|PDGFRB	Hepatocytes Fibrosis Associated	MASL_vs_Control
GOBP_RETROGRADE_VESICLE_MEDIATED_TRANSPORT_GOLGI_TO_ENDOPLASMIC_RETICULUM	0.00389969	0.0511363	0.431708	-0.45576	-1.74337	49	GOLPH3|SEC22B|ATP9B|SCFD1|PITPNB|USE1|COPA|LMAN2|COPB2|BET1L|ERGIC1|BNIP1|ARCN1|KIF1C|COPG2|KDELR2|ZW10	Hepatocytes Fibrosis Associated	MASL_vs_Control
GOBP_RHYTHMIC_PROCESS	5.44211e-09	3.26481e-06	0.761461	-0.404877	-1.96956	235	CGA|INHBA|TGFB3|A2M|OGT|CSNK1E|CREM|NONO|ZFHX3|KCNH7|ENOX2|ATF5|SFPQ|GAS2|NFIL3|NUDT12|SIAH2|CRTC1|BTBD9|PER2|NCOR1|LGR4|TPH2|OPN3|TGFB2|HNRNPD|CA12|KDM5B|NCOA2|ID2|PLEKHA1|ADAMTS1|CCAR2|HNRNPU|RAI1|SGPL1|NDUFA9|ROCK2|SERPINF1|PRKDC|FBXW11|RACK1|HUWE1|PRKAA1|SREBF1|FBXW7|TNFRSF11A|BHLHE40|ARRB2|PROX1|PARP1|CRY1|USP7|ID3|GRIN3A|AHR|HOMER1|PIWIL2|ZNF830|PTEN|AFP|DDB1|DHX9|SLIT2|GDF9|MAP2K6|MAPK10|ASS1|USP9X|METTL3|KDM5A|F7|RELB|CSNK1D|CSNK2A1|USP2|CASP2	Hepatocytes Fibrosis Associated	MASL_vs_Control
GOBP_RIBONUCLEOPROTEIN_COMPLEX_BIOGENESIS	1.73591e-14	6.24842e-11	0.975995	-0.40746	-2.10743	384	SART3|GNL2|WDR18|SF3B3|EIF3H|EIF3A|NMD3|YTHDC1|EIF3E|CPSF6|SMN1|WDR75|DDX23|DDX1|DDX52|SRSF1|XRN2|NPM1|PSIP1|DICER1|SCAF11|DDX3X|EIF3I|DHX37|USP36|SNRPE|MTERF3|TARBP2|WDR77|LTV1|BYSL|PRPF19|NSUN4|DIS3|LSM2|EXOSC10|ZNF622|EIF3F|NUFIP1|SNRPB|GTPBP4|DDX10|POP4|WDR36|EXOSC7|TSSC4|MPV17L2|GNL3L|RSL24D1|RIOK1|FDXACB1|DDX39B|ISY1|NOP58|DDX18|YTHDF2|KRR1|TSR2|DDX28|HEATR1|WDR43|ATR|NSUN3|PTGES3|RBM5|METTL16|SNRNP200|PRKDC|EIF2S2|RRP9|EMG1|SBDS|WBP11|REXO4|NOLC1|SNRPB2|UTP25|EIF3L|EIF3B|NOL11|AATF|SNRPA1|RIOX2|EIF5|CDC73|PDCD11|MRTO4|ADAR|UTP14A|ABCE1|NOC2L|NOP2|DDX31|NOL6|TRAF7|RRP8|RRP15|SRFBP1|YJU2|PPAN|ZNF593|EIF2S3|NCBP1|EIF3J|PIH1D1|SF3A2|PTBP2|SART1|DDX21|GTPBP10|RRN3|EXOSC4|SNU13|WDR55|MTREX|LSG1|SURF6|NOL10|SNRPC|DHX9|RPF2|MAK16|C1D|NOP9|RRP12|SNRPF|SPATA5L1|PHF5A|SF3A1|HTATSF1|LAS1L|DDX27|FBL|SDE2|EIF3CL|DHX29|EIF3M|NOP53|CELF5|UTP4|CD2BP2|DKC1|ISG20L2|SF1|BMS1|CELF1|ZNHIT6|EIF3C|GAR1	Hepatocytes Fibrosis Associated	MASL_vs_Control
GOBP_RIBONUCLEOPROTEIN_COMPLEX_SUBUNIT_ORGANIZATION	4.15283e-08	1.42363e-05	0.719513	-0.419375	-1.95789	178	SART3|SF3B3|EIF3H|EIF3A|YTHDC1|EIF3E|CPSF6|SMN1|DDX23|DDX1|SRSF1|PSIP1|DICER1|SCAF11|EIF3I|SNRPE|TARBP2|WDR77|PRPF19|LSM2|EIF3F|NUFIP1|SNRPB|TSSC4|DDX39B|ISY1|DDX28|ATR|PTGES3|RBM5|SNRNP200|PRKDC|EIF2S2|SNRPB2|EIF3L|EIF3B|SNRPA1|EIF5|TFIP11|CDC73|MRTO4|ADAR|NOP2|TRAF7|YJU2|PPAN|EIF2S3|NCBP1|EIF3J|PIH1D1|SF3A2|PTBP2|SART1|SNU13|SNRPC|DHX9|RPF2|SNRPF|PHF5A|SF3A1|HTATSF1|EIF3CL|DHX29|EIF3M|NOP53|CELF5|CD2BP2|SF1|CELF1|ZNHIT6|EIF3C	Hepatocytes Fibrosis Associated	MASL_vs_Control
GOBP_RIBOSOMAL_SMALL_SUBUNIT_BIOGENESIS	0.00208157	0.0344664	0.431708	-0.444534	-1.73527	54	DDX52|NPM1|DHX37|LTV1|BYSL|RIOK1|TSR2|HEATR1|WDR43|PRKDC|EMG1|UTP25|NOL11|SRFBP1|SNU13|SURF6|NOL10|NOP9	Hepatocytes Fibrosis Associated	MASL_vs_Control
GOBP_RIBOSOME_BIOGENESIS	8.24722e-09	3.71073e-06	0.74774	-0.392545	-1.92066	244	GNL2|WDR18|NMD3|WDR75|DDX52|XRN2|NPM1|DDX3X|DHX37|USP36|MTERF3|LTV1|BYSL|NSUN4|DIS3|EXOSC10|ZNF622|GTPBP4|DDX10|POP4|WDR36|EXOSC7|MPV17L2|GNL3L|RSL24D1|RIOK1|FDXACB1|NOP58|DDX18|YTHDF2|KRR1|TSR2|DDX28|HEATR1|WDR43|NSUN3|METTL16|PRKDC|RRP9|EMG1|SBDS|WBP11|REXO4|NOLC1|UTP25|NOL11|AATF|RIOX2|PDCD11|MRTO4|UTP14A|ABCE1|NOC2L|NOP2|DDX31|NOL6|TRAF7|RRP8|RRP15|SRFBP1|PPAN|ZNF593|PIH1D1|SART1|DDX21|GTPBP10|RRN3|EXOSC4|SNU13|WDR55|MTREX|LSG1|SURF6|NOL10|RPF2|MAK16|C1D|NOP9|RRP12|SPATA5L1|LAS1L|DDX27|FBL|SDE2|DHX29|NOP53|UTP4|DKC1|ISG20L2|BMS1|ZNHIT6|GAR1|METTL17|NPM3|URB1|NOL8|DDX17|MDN1|RBIS|POP7	Hepatocytes Fibrosis Associated	MASL_vs_Control
GOBP_RNA_3_END_PROCESSING	0.000779497	0.0185752	0.477271	-0.390027	-1.6822	96	RPRD1B|TENT2|INTS9|YTHDC1|CPSF6|VIRMA|PAPOLA|CDK9|EXOSC10|PNPT1|USB1|LSM10|EXOSC7|SSB|INTS7|CSTF3|APP|INTS6|HSF1|DHX36|CDC73|SCAF8|INTS2|MBLAC1|SSU72|NCBP1|ZC3H14|EXOSC4|INTS5	Hepatocytes Fibrosis Associated	MASL_vs_Control
GOBP_RNA_CATABOLIC_PROCESS	0.000149882	0.00599445	0.518848	-0.313688	-1.54653	255	TENT5A|DCP1A|TRIR|TENT2|HNRNPC|GIGYF2|EIF3E|YBX3|NSUN2|LRPPRC|XRN2|OAS2|XRN1|NPM1|NUDT12|DICER1|CSDE1|ZHX2|DIS3|LSM2|HNRNPD|EXOSC10|TENT5C|YBX1|PNPT1|PRKCA|EXOSC7|SSB|PNRC1|YTHDF2|ERN1|HNRNPU|METTL16|CNOT9|ROCK2|YTHDF3|RBM7|MAPKAPK2|SECISBP2|FTO|MOV10|DHX36|GSPT1|MRTO4|FUS|ETF1|HNRNPA0|GAS5|YTHDF1|CNOT3|PELO|ZC3H4|PUM1|UPF3B|PABPC4|CNOT11|NCBP1|FASTKD1|SAMD4A|APEX1|TRAF2|RBM47|ZC3H14|EXOSC4|PCID2|MTREX|DXO|PATL1|AKT1|POLR2G|WDR82|DHX9|CSDC2|PLEKHN1|ZC3HAV1|ZFP36|MAGOHB|NUDT16L1|METTL3|MAPK14|TAF15|ELAC2|TNRC6C|ZC3H18|CNOT6L|SAMD4B|SERBP1|CNOT4|CNOT2|PUM2|DKC1|FASTKD3|CELF1	Hepatocytes Fibrosis Associated	MASL_vs_Control
GOBP_RNA_DESTABILIZATION	0.00876654	0.0862163	0.38073	-0.337245	-1.45455	96	DCP1A|GIGYF2|CSDE1|DIS3|HNRNPD|YBX1|PNPT1|EXOSC7|YTHDF2|HNRNPU|METTL16|CNOT9|ROCK2|YTHDF3|FTO|MOV10|DHX36|YTHDF1|CNOT3|PUM1|CNOT11|SAMD4A|DXO|PATL1|POLR2G|DHX9|PLEKHN1|ZFP36|METTL3|TNRC6C|ZC3H18|CNOT6L|SAMD4B|CNOT4|CNOT2|CELF1	Hepatocytes Fibrosis Associated	MASL_vs_Control
GOBP_RNA_EXPORT_FROM_NUCLEUS	7.60955e-05	0.00374159	0.538434	-0.454653	-1.92238	84	YTHDC1|CPSF6|THOC2|NSUN2|NPM1|NUP98|FYTTD1|POM121C|DDX39B|SUPT6H|NUP107|SSB|DDX19B|IWS1|NUP62|ALYREF|NUP160|KHDRBS1|AKAP8L|THOC1|POLDIP3|NUP85|POM121|NUP188|NOL6|NXT1|HNRNPA2B1|NCBP1|DDX19A|PCID2|DHX9	Hepatocytes Fibrosis Associated	MASL_vs_Control
GOBP_RNA_LOCALIZATION	6.14792e-05	0.00325433	0.538434	-0.351664	-1.66101	186	YTHDC1|CPSF6|THOC2|NSUN2|NUP205|LRPPRC|SRSF1|NPM1|HNRNPA3|RANBP2|NUP58|NUP98|FYTTD1|EXOSC10|YBX1|PNPT1|POM121C|AHCTF1|DDX39B|SUPT6H|NUP107|SSB|NOP58|DDX19B|HNRNPU|IWS1|QKI|ATR|NUP62|ALYREF|NUP160|HSF1|KHDRBS1|AKAP8L|G3BP2|THOC1|POLDIP3|NUP85|DHX36|POM121|NUP188|FLOT1|NOL6|UPF3B|NXT1|HNRNPA2B1|NUP210|FUBP3|NCBP1|PIH1D1|DDX19A|PCID2|RANBP17|DHX9|CCT4|ZFP36|MAGOHB|YY1|SEH1L|FBL|CKAP5|AGFG1|CHTOP	Hepatocytes Fibrosis Associated	MASL_vs_Control
GOBP_RNA_MODIFICATION	0.0048363	0.0576433	0.407018	-0.30847	-1.42686	160	ELP1|TYW1|VIRMA|TRMT11|NSUN2|PCIF1|CTU1|METTL2A|DUS1L|SNRPE|RNMT|NSUN4|TRMU|SNRPB|APOBEC3F|FDXACB1|SSB|NSUN6|TYW1B|THUMPD2|THG1L|URM1|ELP3|LCMT2|NSUN3|METTL16|WTAP|EMG1|CDKAL1|FTO|TRMT5|ADARB1|ADAR|TYW5|NOP2|OSGEP|ALKBH1|DUS2|RBM47|DPH3|APOBEC3G|SNRPF|DUS3L|METTL8|METTL3|JMJD6|TYW3|WDR4|FBL|TRMT10B|THADA|DKC1|PUS7L|ELP2|GAR1	Hepatocytes Fibrosis Associated	MASL_vs_Control
GOBP_RNA_POLYADENYLATION	0.00107174	0.0222493	0.45506	-0.514862	-1.86114	39	TENT2|YTHDC1|CPSF6|VIRMA|PAPOLA|PNPT1|CSTF3|APP|HSF1|CDC73|SCAF8|SSU72|NCBP1|ZC3H14	Hepatocytes Fibrosis Associated	MASL_vs_Control
GOBP_RNA_SPLICING	7.52236e-10	6.76918e-07	0.801216	-0.354201	-1.83771	407	EFTUD2|CCNL1|SART3|RBM39|SF3B3|NONO|HNRNPC|ESS2|YTHDC1|HNRNPH1|SMN1|ATXN7|SREK1|VIRMA|PLRG1|THOC2|DDX23|SRSF11|DDX1|SFPQ|SNRNP25|SRSF1|NOVA1|RBFOX2|PSIP1|HNRNPA3|CDC5L|SCAF11|NSRP1|MBNL1|SRSF4|SNRPE|WDR77|ECD|PRPF19|TAF12|NUP98|PPP2CA|LSM2|ZNF638|YBX1|CWC22|SNRPB|USB1|FAM50A|LSM10|ZRANB2|TSSC4|SREK1IP1|DDX39B|SUPT6H|ISY1|ERN1|DHX15|CCAR2|HNRNPU|PNN|PPIL3|U2AF2|PRKRIP1|PPIE|MBNL3|IWS1|QKI|HNRNPM|ALYREF|RBM5|METTL16|SNRNP200|MBNL2|WTAP|RBM7|KHDRBS3|SNRPB2|KHDRBS1|LGALS3|AKAP8L|PRPF38A|THOC1|SNRPA1|TFIP11|FUS|HNRNPA0|HNRNPR|SMU1|AQR|RBM22|RBM17|PAXBP1|CWC25|TCERG1|HNRNPA2B1|YJU2|BCAS2|NCBP1|RNF113B|ACIN1|SF3A2|HABP4|HNRNPK|PTBP2|PRPF38B|SART1|ZNF830|RBM47|PRPF40A|SNU13|MTREX|TAF5L|SNRPC|DHX9|SLC38A2|TXNL4B|SNRPF|HNRNPH3|PRPF4B|HNRNPF|PHF5A|SF3A1|RBM25|KDM1A|PPIG|MAGOHB|METTL3|SMNDC1|HTATSF1|TAF15|JMJD6	Hepatocytes Fibrosis Associated	MASL_vs_Control
GOBP_RNA_SPLICING_VIA_TRANSESTERIFICATION_REACTIONS	3.6231e-07	7.2452e-05	0.674963	-0.357965	-1.76708	279	EFTUD2|SART3|RBM39|SF3B3|HNRNPC|ESS2|YTHDC1|HNRNPH1|SMN1|PLRG1|DDX23|DDX1|SFPQ|SNRNP25|SRSF1|NOVA1|RBFOX2|PSIP1|HNRNPA3|CDC5L|SCAF11|NSRP1|SRSF4|SNRPE|WDR77|PRPF19|NUP98|LSM2|CWC22|SNRPB|TSSC4|DDX39B|ISY1|HNRNPU|PNN|PPIL3|U2AF2|PPIE|QKI|HNRNPM|ALYREF|RBM5|METTL16|SNRNP200|WTAP|RBM7|KHDRBS3|SNRPB2|KHDRBS1|PRPF38A|SNRPA1|TFIP11|HNRNPA0|HNRNPR|SMU1|AQR|RBM22|RBM17|PAXBP1|CWC25|HNRNPA2B1|YJU2|BCAS2|NCBP1|SF3A2|HNRNPK|PTBP2|SART1|RBM47|PRPF40A|SNU13|MTREX|SNRPC|DHX9|TXNL4B|SNRPF|HNRNPH3|PRPF4B|HNRNPF|PHF5A|SF3A1|RBM25|KDM1A|MAGOHB|METTL3|SMNDC1|HTATSF1|JMJD6	Hepatocytes Fibrosis Associated	MASL_vs_Control
GOBP_RRNA_METABOLIC_PROCESS	4.00377e-05	0.0023725	0.557332	-0.343531	-1.64421	215	WDR18|TRIR|WDR75|DDX52|XRN2|XRN1|DHX37|USP36|BYSL|NSUN4|DIS3|EXOSC10|IPPK|GTPBP4|DDX10|POP4|WDR36|EXOSC7|RIOK1|FDXACB1|NOP58|DDX18|YTHDF2|KRR1|TSR2|HEATR1|WDR43|NSUN3|METTL16|PRKDC|RRP9|EMG1|SBDS|WBP11|REXO4|NOLC1|UTP25|NOL11|PDCD11|MRTO4|UTP14A|NOP2|PELO|NOL6|RRP8|RRP15|SRFBP1|PPAN|BRF1|PIH1D1|SART1|DDX21|DDX11|TCOF1|EXOSC4|SNU13|WDR55|MTREX|NOL10|RPF2|MAK16|C1D|NOP9|RRP12	Hepatocytes Fibrosis Associated	MASL_vs_Control
GOBP_RRNA_PROCESSING	8.49892e-06	0.000746143	0.593325	-0.375082	-1.75984	182	WDR18|WDR75|DDX52|XRN2|DHX37|USP36|BYSL|NSUN4|DIS3|EXOSC10|GTPBP4|DDX10|POP4|WDR36|EXOSC7|RIOK1|FDXACB1|NOP58|DDX18|YTHDF2|KRR1|TSR2|HEATR1|WDR43|NSUN3|METTL16|PRKDC|RRP9|EMG1|SBDS|WBP11|REXO4|NOLC1|UTP25|NOL11|PDCD11|MRTO4|UTP14A|NOP2|NOL6|RRP8|RRP15|SRFBP1|PPAN|PIH1D1|SART1|DDX21|EXOSC4|SNU13|WDR55|MTREX|NOL10|RPF2|MAK16|C1D|NOP9|RRP12|LAS1L|DDX27|FBL|SDE2|NOP53|UTP4|DKC1|BMS1|ZNHIT6|GAR1|NPM3|URB1|NOL8|DDX17|POP7|PELP1|PES1|BOP1|RMRP|SUV39H1	Hepatocytes Fibrosis Associated	MASL_vs_Control
GOBP_SALIVARY_GLAND_DEVELOPMENT	0.00267083	0.0394487	0.431708	-0.536113	-1.78772	29	TGFB3|NTN4|NFIB|TGM2|NKX3-1|TGFB2|NRP1|TFCP2L1|SHH|EGFR|PDGFA	Hepatocytes Fibrosis Associated	MASL_vs_Control
GOBP_SEX_DIFFERENTIATION	0.00094969	0.020867	0.477271	-0.315663	-1.50526	202	CGA|INHBA|ARID5B|A2M|FNDC3A|VEGFA|TNFSF10|SMAD5|YBX3|GAS2|UMODL1|DHX37|CSDE1|LGR4|GREB1L|PRDX4|NKX3-1|TGFB2|REC8|PLEKHA1|NUP107|ADAMTS1|PDGFRB|ASB1|WNT5A|SGPL1|LRP2|CNOT9|TFPT|EIF2S2|SALL1|ARRB2|FST|SHH|MAMLD1|FER|ARID4B|CYP17A1|DACH1|WDR48|PDGFA|TIPARP|ACVR2A|ZNF830	Hepatocytes Fibrosis Associated	MASL_vs_Control
GOBP_SMALL_GTPASE_MEDIATED_SIGNAL_TRANSDUCTION	1.74178e-06	0.000232205	0.643552	-0.303438	-1.58475	434	KRAS|OGT|IGF1|ARHGEF12|ARHGAP8|ARHGAP18|RAC1|ARHGAP26|RAB12|BCR|RAP1B|MFN2|AGTR1|ARFGEF2|DOCK6|ARHGEF4|CUL3|TGM2|RAPGEF1|KNDC1|PLD1|ARRB1|SIAH2|RALGAPA2|TIAM1|CD2AP|RALGAPA1|FAM13B|TGFB2|GIT2|TNFAIP1|RALBP1|MAPRE2|NF1|EPO|PLEKHG1|IQSEC1|CHM|RAF1|DOCK10|SPATA13|NRP1|ARHGAP42|ARFGEF3|NCKAP1|CDC42SE2|NUCB1|PDGFRB|COL3A1|USP8|PIK3CB|RAP1A|F11R|RASGEF1B|RAB9A|KCTD10|NUP62|ITSN1|NGEF|ROCK2|RALGAPB|RAPGEFL1|F2RL2|STAMBP|CHML|GDI1|STK19|RABGEF1|MCF2L|ARHGAP19|CCDC88A|DOCK3|G3BP2|CYFIP1|RAB30|NISCH|KIF14|ARHGAP29|ITGB1|BCAR3|RGL1|TAX1BP3|DNM2|SIPA1|SHOC2|KALRN|PLCE1|ELMO1|FLOT1|SYNGAP1|SH2D3C|RHOD|PDCD10|ARHGAP24|GABARAP|RASGRP1|MAPKAP1|LPAR6|USO1|DENND4C|RAPGEF4|APOE|NKIRAS1|ABCA1|DOCK4|DENND4A|SLIT2|F2R|ARHGDIA|TRIO|SYNJ2BP|NET1|CRK|USP50|RAPGEF5|RAB35|MAP4K4|CCDC88C|GIT1|ARHGAP10|SIPA1L1|RALGDS|RHEB|ARHGAP22|CSF1	Hepatocytes Fibrosis Associated	MASL_vs_Control
GOBP_SMALL_MOLECULE_CATABOLIC_PROCESS	0.00114132	0.0231448	0.45506	0.304141	1.44724	349	MFSD2A|ACAA1|HADHB|TYSND1|ETFBKMT|ACADM|MCEE|HADHA|ABCB11|PFKM|HSD17B4|ACOX1|ABHD1|SULT2A1|FUT10|HEXA|TST|BPNT1|HYKK|ARHGAP11B|ECHDC2|MLYCD|BAD|SYNJ1|MPST|INPP5K|IDUA|CRYL1|ALDH1L2|GALT|IDNK|SLC25A12|ECH1|LPIN3|APOBEC2|SCP2|MGAT1|NQO2|HK1|CPT1B|FAAH|HAGH|AGXT|LDHD|NUDT8|UPP2|NUDT5|CYP3A4|ACADS|PRODH2|SLC27A4|GNPDA2|GOT2|CYP4A11|ALDH1L1|ECHS1|KYNU|PFKL|EHHADH|SULT1A1|PPARA|SLC25A21|ACAD8|HSD17B6|PDXP|ASPA|ADA2|ACOT8|ACAD10|HSD17B10|SARDH|ACAA2|PIPOX|FABP1|ETFB|GLS|AKR1A1|ABCD4|AMACR|SLC25A17|XYLB|NUDT7|SULT1A3|HNMT|DECR1|GPT|CYP46A1|GCSH|DAO|CPT1A|ABHD3|INPP5E|ECI1|ENO3|AMT|GLUL|OXCT1|FOXK1|CPT2|LPIN1|ETFA|PCCB	Hepatocytes Fibrosis Associated	MASL_vs_Control
GOBP_SMOOTH_MUSCLE_CELL_APOPTOTIC_PROCESS	0.000323113	0.0101576	0.498493	-0.671753	-2.01052	19	IGF1|LRP6|MFN2|SOD2|DIPK2A|DNMT1|ARRB2|PDCD4|PPARG|E2F3|APOH|CDKN2A|EDN1	Hepatocytes Fibrosis Associated	MASL_vs_Control
GOBP_SMOOTH_MUSCLE_CELL_MIGRATION	8.48948e-05	0.00389273	0.538434	-0.489413	-1.94418	60	IGF1|TAFA5|DDR2|NFE2L2|ITGA2|NF1|NRP1|NR4A3|ADAMTS1|PDGFRB|S1PR2|PDGFA|APEX1|AGT|DOCK4|AAMP|SLIT2|GRB10|TPM1|SERPINE1|TRIB1|CRK|VTN|TACR1|PPARD|DOCK7|TLR4|DDR1	Hepatocytes Fibrosis Associated	MASL_vs_Control
GOBP_SMOOTH_MUSCLE_CELL_PROLIFERATION	0.00325865	0.0447692	0.431708	-0.334912	-1.46599	109	TGFB3|IGF1|TAFA5|DDR2|THBS1|MFN2|SOD2|STAT1|ITGA2|XRCC6|NF1|ID2|NR4A3|ADAMTS1|DNMT1|PIK3CA|ERN1|PDGFRB|S1PR2|PRKDC|APOE|CX3CL1|AGT|PTEN|AKT1|PDCD4|TCF7L2|TPM1|TRIB1|TACR1|JAK2|PPARD|FRS2|TLR4|ACE2|RBPMS2|SF1	Hepatocytes Fibrosis Associated	MASL_vs_Control
GOBP_SODIUM_ION_EXPORT_ACROSS_PLASMA_MEMBRANE	0.000488861	0.0135358	0.477271	-0.781029	-1.90917	10	ATP1B3|SLC9A1|ATP1B1|NPPA|ATP1A1|SLC8A1|SLC4A4	Hepatocytes Fibrosis Associated	MASL_vs_Control
GOBP_SPLICEOSOMAL_COMPLEX_ASSEMBLY	0.00104344	0.0219	0.45506	-0.416799	-1.72562	72	SF3B3|YTHDC1|SMN1|DDX23|DDX1|SRSF1|PSIP1|SCAF11|SNRPE|PRPF19|SNRPB|DDX39B|ISY1|RBM5|SNRNP200|SNRPB2|SNRPA1|NCBP1|SF3A2|PTBP2|SNRPC|SNRPF|PHF5A|SF3A1|HTATSF1|CELF5|SF1|CELF1	Hepatocytes Fibrosis Associated	MASL_vs_Control
GOBP_SRP_DEPENDENT_COTRANSLATIONAL_PROTEIN_TARGETING_TO_MEMBRANE	0.00887702	0.0869919	0.38073	-0.604392	-1.75934	17	SRPRA|SEC61B|TRAM1|SEC61A1|SRP72|SRPRB|SRP68|SEC63|SRP54|BHLHE40-AS1|SRP9	Hepatocytes Fibrosis Associated	MASL_vs_Control
GOBP_STEM_CELL_PROLIFERATION	0.00823532	0.0825711	0.38073	-0.365269	-1.52998	80	SART3|NFIB|FERMT2|ATXN1L|ETV6|WNT3|BYSL|NF1|NF2|YTHDF2|HNRNPU|WNT5A|THPO|CTC1|MECOM|ABCB1|ARIH2|SHH|PIM1|EIF2AK2|TIAL1|SHB|LTBP3|LIG4|CDKN2C|RUNX1	Hepatocytes Fibrosis Associated	MASL_vs_Control
GOBP_STRESS_FIBER_ASSEMBLY	0.00295299	0.0420962	0.431708	-0.352741	-1.53275	100	TGFB3|PHLDB2|RAC1|FERMT2|SRF|CUL3|ARRB1|ACTG1|RHPN2|PPFIA1|FHDC1|CCN2|TNFAIP1|SLC9A1|NF2|NRP1|F11R|CARMIL1|ROCK2|CCDC88A|SORBS1|ITGB1|ASAP3|PDCD10|CORO2B|ZYX|ITGB5	Hepatocytes Fibrosis Associated	MASL_vs_Control
GOBP_SUBSTRATE_ADHESION_DEPENDENT_CELL_SPREADING	0.00617255	0.0678415	0.407018	-0.355419	-1.515	90	NTN4|RAC1|DAB2|FERMT2|FN1|ST6GAL1|RAB1A|GBP1|RREB1|MELTF|NRP1|CARMIL1|PEAK1|FGA|KIF14|AKIP1|DNM2|FER|ILK|FGB|CRK|FGG|ITGA4|BRAF|CALR|SRC|ARPC2|SRCIN1|ARHGEF7|FZD4|ACTN4|PTK2|DOCK1|SRGAP2	Hepatocytes Fibrosis Associated	MASL_vs_Control
GOBP_TETRAHYDROFOLATE_METABOLIC_PROCESS	0.00955834	0.0906736	0.38073	-0.622848	-1.71246	14	SHMT2|MTHFS|SHMT1|MTHFD1L|MTHFR|GART|MTHFD2	Hepatocytes Fibrosis Associated	MASL_vs_Control
GOBP_TETRAPYRROLE_METABOLIC_PROCESS	0.00243107	0.037476	0.431708	0.446042	1.65954	60	SLC46A1|SPTA1|FXN|MMACHC|MTR|PGRMC1|FECH|ABCC2|SLC25A38|BLVRB|ABCB6|UGT1A1|NFE2L1|CUBN|SLCO2B1|ABCD4|IBA57|ABCB7|EIF2AK1|BLVRA|SLC25A39|ALAD|ABCB10|UGT1A4|SUCLA2|CYP1A1	Hepatocytes Fibrosis Associated	MASL_vs_Control
GOBP_TISSUE_MIGRATION	0.00115632	0.0232524	0.45506	-0.292165	-1.44096	262	HIF1A|MACF1|RAC1|VEGFA|THBS1|SRF|NR4A1|CARD10|ADAM9|MCC|STAT1|LGALS8|NFE2L2|SCARB1|VIL1|ITGA2|TGFB2|MAPRE2|NF1|RREB1|ADIPOR1|PRSS3|GPI|ADAMTS9|IQSEC1|PRKCA|NRP1|PIK3CA|PIK3CB|WNT5A|ATP2B4|MECP2|ROCK2|PTPN23|PKN3|SERPINF1|HDAC9|CTSH|FBXW7|LRG1|FGFR1|PROX1|ITGB1|SPRED1|KLF4|NUS1|CDH5|GRHL2|PDCD10|CEACAM1|ENPP2|HSPB1|PTPRG|APOE|PDCD6|AGT|PTEN|SEMA5A|RAB11A|AKT1|AAMP|SLIT2|ADTRP|SYNJ2BP|TACR1|MAP4K4|MIA3|SMAD4|MAPK14|RGCC	Hepatocytes Fibrosis Associated	MASL_vs_Control
GOBP_TOXIN_TRANSPORT	0.0105734	0.0967187	0.38073	-0.439178	-1.57243	37	LRP6|ANTXR2|SCFD1|SLC22A3|ATP6V0A1|MTMR12|ABCG1|CRTC2|NRP1|GGA1|COPB2|ADAM10|SLC17A3|RAB29|RAB28|CCT4	Hepatocytes Fibrosis Associated	MASL_vs_Control
GOBP_TRANSFORMING_GROWTH_FACTOR_BETA_PRODUCTION	0.00433484	0.0546524	0.407018	-0.484137	-1.68913	34	HIF1A|THBS1|FN1|LAPTM4B|CD2AP|TGFB2|LTBP1|COL3A1	Hepatocytes Fibrosis Associated	MASL_vs_Control
GOBP_TRANSFORMING_GROWTH_FACTOR_BETA_RECEPTOR_SIGNALING_PATHWAY	0.0018133	0.0313797	0.45506	-0.312667	-1.47682	186	TGFB3|OGT|DAB2|FKBP1A|THBS1|FERMT2|BRMS1|SMAD5|ADAM9|ACVR1|STAT3|MAP3K7|SNX25|LEMD3|TGFB2|LTBP1|NREP|LATS1|COL3A1|ZEB1|CDKN2B|ADAMTSL2|LRG1|GLG1|SPRED2|APPL1|ARRB2|SMAD1|SKI|SINHCAF|ITGB1|PARP1|DNM2|ARID4B|SPRED1|LATS2|CDH5|HIPK2|PBLD|LTBP3|ZYX|C20orf27|BAMBI|PMEPA1|ITGB5|TGFBR3|GDF9|ARID4A|DUSP22|FOS|USP9X|SMAD4	Hepatocytes Fibrosis Associated	MASL_vs_Control
GOBP_TRANSLATIONAL_INITIATION	0.000693881	0.0169331	0.477271	-0.377964	-1.64725	107	EIF3H|EIF3A|EIF3E|DDX1|NPM1|DDX3X|EIF3I|EIF4G3|CSDE1|EIF4E|EIF3F|EIF2AK3|YTHDF2|PPP1R15A|YTHDF3|EIF2S2|EIF4E2|CDC123|KHDRBS1|EIF3L|EIF3B|EIF5|ABCE1|YTHDF1|EIF4EBP1|EIF2AK2|BZW2|EIF2S3|HSPB1|EIF4E3|NCBP1|EIF3J|HABP4|ALKBH1|DHX33|POLR2G|PPP1R15B|EIF5B|EIF2S1|METTL3|EIF3CL|DHX29|EIF3M	Hepatocytes Fibrosis Associated	MASL_vs_Control
GOBP_TRANSMEMBRANE_RECEPTOR_PROTEIN_SERINE_THREONINE_KINASE_SIGNALING_PATHWAY	0.00241356	0.0372858	0.431708	-0.27125	-1.36286	313	INHBA|TGFB3|OGT|DAB2|EXT1|FKBP1A|GREM2|THBS1|FERMT2|BRMS1|SMAD5|ADAM9|ACVR1|STAT3|SUB1|MAP3K7|ACVR2B|SNX25|LEMD3|TGFB2|WWTR1|SPTBN1|CCN1|CHRDL2|LTBP1|NREP|LATS1|COL3A1|WNT5A|ZEB1|LRP2|CDKN2B|UBE2D3|SULF1|ADAMTSL2|LRG1|GLG1|SPRED2|APPL1|ARRB2|SMAD1|FST|SKI|SINHCAF|SHH|ITGB1|PARP1|DNM2|ARID4B|SPRED1|NCEH1|PELO|PCSK6|LATS2|ILK|CDH5|HIPK2|ACVR1B|PBLD|LTBP3|ACVR2A|ZYX|RNF165|TF|C20orf27|BAMBI|PMEPA1|AFP|ITGB5|PDCD4|TGFBR3|GDF9|ARID4A	Hepatocytes Fibrosis Associated	MASL_vs_Control
GOBP_TROPHECTODERMAL_CELL_DIFFERENTIATION	0.00220544	0.0352874	0.431708	-0.666862	-1.86954	15	SRF|CUL3|BYSL|SP3|TEAD4|CNOT3|CNOT2|JUNB|YAP1|RBM46	Hepatocytes Fibrosis Associated	MASL_vs_Control
GOBP_TUMOR_NECROSIS_FACTOR_SUPERFAMILY_CYTOKINE_PRODUCTION	0.00311261	0.0437122	0.431708	-0.334745	-1.50318	132	IGF1|RIPK2|THBS1|ARFGEF2|STAT3|OAS2|ARG2|SELENOK|DICER1|LBP|FADD|MIF|NOD2|NR1H4|WNT5A|OAS3|APP|MAPKAPK2|PTPRJ|ORM1|ARRB2|IL33|RASGRP1|HSPB1|SPON2|CD36|UBE2J1|CX3CL1|TLR2|DHX9|ORM2|IFIH1|IFNGR1|CLEC4A|ZFP36|GAS6|JAK2|HLA-E|LRRK2|TLR4	Hepatocytes Fibrosis Associated	MASL_vs_Control
GOBP_TYPE_II_INTERFERON_MEDIATED_SIGNALING_PATHWAY	0.0051438	0.0595341	0.407018	-0.547169	-1.73628	23	NLRC5|PARP9|STAT1|PARP14|PTPN2|CDC37|HPX|IFNGR1|IRF1|JAK2	Hepatocytes Fibrosis Associated	MASL_vs_Control
GOBP_TYPE_I_INTERFERON_PRODUCTION	0.000756401	0.0181985	0.477271	-0.400743	-1.712	91	RIPK2|ISG15|DTX4|TRIM38|HSPD1|OAS2|TBK1|IRF8|STAT1|DDX3X|RNF135|TRIM15|REL|POLR3B|OAS3|TRIM21|POLR3D|DHX36|FLOT1|DHX33|ATG5|TLR2|BANF1|DHX9|IFIH1|IRF7|YY1|IRF1|CGAS|POLA1|GAPDH|RELB|TLR4|RNF216|CD14|ITCH|CYLD|IRF5|TOMM70	Hepatocytes Fibrosis Associated	MASL_vs_Control
GOBP_VASCULAR_ASSOCIATED_SMOOTH_MUSCLE_CELL_APOPTOTIC_PROCESS	0.00252956	0.0383259	0.431708	-0.73872	-1.80575	10	IGF1|MFN2|SOD2|DNMT1	Hepatocytes Fibrosis Associated	MASL_vs_Control
GOBP_VASCULAR_ASSOCIATED_SMOOTH_MUSCLE_CELL_MIGRATION	0.0104546	0.0961205	0.38073	-0.554763	-1.72169	21	TAFA5|DDR2|NFE2L2|NF1|NR4A3|ADAMTS1|AGT|DOCK4|GRB10|TPM1|DOCK7	Hepatocytes Fibrosis Associated	MASL_vs_Control
GOBP_VASCULAR_ASSOCIATED_SMOOTH_MUSCLE_CELL_PROLIFERATION	0.00283662	0.0407601	0.431708	-0.451558	-1.7174	48	TGFB3|IGF1|TAFA5|DDR2|MFN2|SOD2|NF1|NR4A3|ADAMTS1|DNMT1|ERN1|S1PR2	Hepatocytes Fibrosis Associated	MASL_vs_Control
GOBP_VASCULAR_PROCESS_IN_CIRCULATORY_SYSTEM	0.00156863	0.0285888	0.45506	-0.305558	-1.45414	205	YES1|EXT1|ECE1|VEGFA|FERMT2|BCR|SOD2|AGTR1|CALCA|SLC7A1|ATP8A1|TJP2|CD38|ABCC1|SLC1A2|PER2|ABCC4|SLC1A5|SLC7A2|SLC22A3|SLC38A1|ITGA1|SLC16A7|ARHGAP42|SLC44A1|ATP2B4|LRP2|SLC13A3|ROCK2|SLC12A2|SLC5A3|SLC16A1|PTPRJ|FGA|ABCB1|SLC1A4|KCNJ8|ABCA2|SLC16A2|SLC22A5|CDH5|NPPA|C2CD4A|SLC29A1|CEACAM1|SLC5A6|KCNMB4|CD36|ATG5|APOE|AGT|SLC28A2|TFRC|DOCK4|SLC8A1|SLIT2|TJP3|SLC38A2|FGB|F2R|FGFBP3|SLC4A4|FGG|TACR1|LRP3|FABP5|HRH1|PPARD|ATP2B1|ACE2|SLC5A1|SLC29A4	Hepatocytes Fibrosis Associated	MASL_vs_Control
GOBP_VASCULAR_TRANSPORT	0.00862268	0.0853847	0.38073	-0.368311	-1.53522	76	SLC7A1|ATP8A1|ABCC1|SLC1A2|ABCC4|SLC1A5|SLC7A2|SLC22A3|SLC38A1|SLC16A7|SLC44A1|ATP2B4|LRP2|SLC13A3|SLC12A2|SLC5A3|SLC16A1|ABCB1|SLC1A4|KCNJ8|ABCA2|SLC16A2|SLC22A5|SLC29A1|SLC5A6|CD36|APOE|SLC28A2|TFRC	Hepatocytes Fibrosis Associated	MASL_vs_Control
GOBP_VESICLE_FUSION_TO_PLASMA_MEMBRANE	0.00972365	0.0916238	0.38073	0.621121	1.73654	16	STXBP1|STX2|STX3|SYT9|CPLX2|PRRT2|SYT1|ERC2	Hepatocytes Fibrosis Associated	MASL_vs_Control
GOBP_VIRAL_GENE_EXPRESSION	0.00230959	0.0362864	0.431708	-0.368488	-1.57952	94	EIF3A|GTF2B|ST6GAL1|IFITM3|PARP9|MID2|MDFIC|CDK9|MGAT5|CSDE1|TARBP2|CCNT1|EIF3F|SSB|MAN1B1|TRIM21|CHD1|EIF3L|EIF3B|CSNK1A1|CCNT2|TAF11|ATG5|DHX9|SPCS1|TRIM31|MGAT4C|ZFP36|EDEM2|TRIM14|MOGS	Hepatocytes Fibrosis Associated	MASL_vs_Control
GOBP_VIRAL_GENOME_REPLICATION	5.24579e-05	0.00288278	0.557332	-0.406743	-1.77448	111	NR5A2|MX1|ISG15|IFI27|TRIM38|IFITM3|TOP2B|VAPA|IFITM2|OAS2|LAMTOR5|PLSCR1|DDX3X|DEK|TARBP2|IFIT1|STOM|APOBEC3F|N4BP1|OAS3|PPIE|EEF1A1|ILF3|RSAD2|TMEM39A|IFIT5|PROX1|ADARB1|ADAR|YTHDC2|EIF2AK2|ATG5|IFITM1|CCNK|DDB1|BANF1|APOBEC3G|PPIB|IFIH1|ZC3HAV1|GAS6|HTATSF1|ATG16L1	Hepatocytes Fibrosis Associated	MASL_vs_Control
GOBP_VIRAL_LIFE_CYCLE	4.02063e-05	0.0023725	0.557332	-0.327962	-1.62504	274	NR5A2|MX1|ISG15|IFI27|AGTR1|SLC7A1|TRIM38|ARL8B|IFITM3|TOP2B|VAPA|IFITM2|OAS2|VPS37A|MID2|RAB1A|LAMTOR5|GSN|PLSCR1|DDX3X|DEK|SCARB1|MRC1|SLC1A5|SLC20A2|TARBP2|ITGA2|IFIT1|TRIM15|STOM|CLDN1|CHMP4C|CTSL|APOBEC3F|N4BP1|NRP1|SCARB2|OAS3|PPIE|EEF1A1|F11R|LY6E|TRIM21|ILF3|RSAD2|SLC52A2|RAB1B|TMEM39A|IFIT5|PROX1|ADARB1|ADAR|ITGB1|TRIM22|ICAM1|YTHDC2|RAB7A|EIF2AK2|EGFR|SNF8|EPS15|TRIM5|ATG5|APOE|TFRC|ITGB5|IFITM1|SIVA1|CCNK|DDB1|BANF1|VPS28|CHMP2A|APOBEC3G|TPCN1|NMT2|SPCS1|CIITA|PPIB|IFIH1|IST1|NEDD4|APCS|ITGA5|TRIM31|ZC3HAV1	Hepatocytes Fibrosis Associated	MASL_vs_Control
GOBP_VIRAL_PROCESS	3.63044e-08	1.30678e-05	0.719513	-0.335746	-1.73523	371	NR5A2|MX1|ISG15|EIF3A|IFI27|GTF2B|AGTR1|ST6GAL1|SLC7A1|TRIM38|ARL8B|IFITM3|TOP2B|VAPA|IFITM2|OAS2|VPS37A|PARP9|MID2|STAT1|RAB1A|MDFIC|LAMTOR5|GSN|PLSCR1|DDX3X|DEK|CDK9|MGAT5|SCARB1|MRC1|CSDE1|SLC1A5|SLC20A2|TARBP2|ITGA2|CCNT1|IFIT1|TRIM15|STOM|EIF3F|CLDN1|CHMP4C|CTSL|APOBEC3F|N4BP1|NRP1|SSB|SCARB2|MAN1B1|HCFC2|OAS3|PPIE|EEF1A1|F11R|LY6E|TRIM21|ILF3|CHD1|RSAD2|CALCOCO2|SLC52A2|RAB1B|EIF3L|EIF3B|TMEM39A|IFIT5|CSNK1A1|PROX1|ADARB1|ADAR|CCNT2|TAF11|ITGB1|TRIM22|ICAM1|YTHDC2|RAB7A|EIF2AK2|EGFR|SNF8|EPS15|TRIM5|ATG5|APOE|LIG4|TFRC|ITGB5|IFITM1|SIVA1|CCNK|DDB1|BANF1|VPS28|CHMP2A|APOBEC3G|DHX9|TPCN1|NMT2|SPCS1|CIITA|PPIB|IFIH1|IST1|NEDD4|APCS|ITGA5|TRIM31|ZC3HAV1|IRF7|BCL2L1|MGAT4C|IDE|ZFP36|GAS6|HTATSF1|ATG16L1|TRIM25|EDEM2|ZNFX1|TRIM14|MOGS|CFL1|CD46|STAU1|ACE2	Hepatocytes Fibrosis Associated	MASL_vs_Control
GOBP_WOUND_HEALING	3.53629e-06	0.00041734	0.627257	-0.317703	-1.63191	356	TGFB3|IGF1|TAFA5|DDR2|PHLDB2|HIF1A|MACF1|EXT1|CD9|PROS1|VEGFA|THBS1|FERMT2|SRF|CNN2|RAB27A|TIMP1|METAP1|ARL8B|SLC7A11|ACTG1|PLSCR1|NFE2L2|JMJD1C|SCARB1|VIL1|XBP1|ITGA2|BLOC1S6|TGFB2|AP3B1|VCL|NF1|RREB1|CCN1|CLDN1|CHMP4C|PRKCA|HGFAC|RAF1|ACTN1|PIK3CA|PDGFRB|COL3A1|PIK3CB|WNT5A|DST|ENPP4|F11R|ITPK1|ACTB|F2RL2|SLC12A2|CASP7|CD59|GGCX|FGA|LRG1|LMAN1|IL33|SHH|ITGB1|MYL12A|JAML|ILK|PABPC4|FUNDC2|PDCD10|ARHGAP24|CEACAM1|PRDX2|HSPB1|PDGFA|DTNBP1|F2|CD36|GP5|F11|APOE|C4BPB|CX3CL1|PTEN|IL6ST|CPB2|ERBB2|B4GALT1|CHMP2A|SERPING1|UBASH3B|FGB|F2R|ADTRP|APCS|ITGA5|SERPINE2|TPM1|SERPINE1|MYOF|CRK|FGG|VTN|GAS6|MIA3|SMAD4|JAK2|MAPK14	Hepatocytes Fibrosis Associated	MASL_vs_Control
GOBP_XENOBIOTIC_METABOLIC_PROCESS	0.00276103	0.0401549	0.431708	0.394819	1.64759	107	ACAA1|GSTO2|CYP2R1|ABCB11|SULT2A1|ABCC5|AADAC|CYP2A7|ABCC2|CYP2B6|CYP2A6|RORA|CYP3A5|GSTM4|NR1I2|UGT1A1|CYP2C9|POR|CYP3A4|UGT1A7|CYP3A7|CES2|SULT1A1|CYP2E1|AKR1C1|CYP2C8|BPHL|SLCO2B1|CES3|GLYAT	Hepatocytes Fibrosis Associated	MASL_vs_Control
GOMF_ACTIN_BINDING	9.57069e-06	0.000801156	0.593325	-0.306401	-1.57928	361	PLS3|NCALD|EZR|MACF1|SYNE2|MYO1E|INO80|FERMT2|CNN2|WIPF2|BAIAP2L1|ACTR3B|EPB41L1|GMFB|LRPPRC|CAPZA1|GAS2|MYO6|TPM4|GSN|KLHL2|GBP1|ARPC5L|VIL1|CACNB2|MYL4|PSTPIP2|FHDC1|BLOC1S6|PXK|MED28|VCL|PAWR|SPTBN1|ENC1|SHROOM1|ACTR3|KLHL5|NF2|FMN2|SNTB2|FLNB|NOD2|DIXDC1|PPP1R18|MYO7A|ACTN1|HNRNPU|DST|WIPF1|MSN|MYO1C|MYO3B|FBXO25|STK38L|PDLIM5|CCDC88A|LIMA1|MYH10|SORBS1|CYFIP1|GC|HOOK1|TRPM7|JMY|MTSS2|SYNPO|ITGB1|CALD1|MYO1D|NRAP|FER|ARPC4|DIAPH2|SNTB1|ARPC1B|RAI14|MTSS1|TPM3|EGFR|EPB41L2|PALLD|CEACAM1|CORO2B|CORO2A|WDR1|WIPF3|SETD3|MYPN|MYH11|CAMSAP3|IPP|IQGAP1|GAS7|TMOD3|TPM1|CAMK2B|AFDN|SHROOM4|MYO7B|ABLIM1|CAPZA2|RCSD1|WASF3|CAP2|CORO7|ALDOA|KLHL1|LRRK2|SPTAN1|EMD|CFL1|LIMCH1|ANKRD35|DIAPH1|MRTFA|FMN1|PPP1R9B|PANX1|MYO5B|WASF1|DSTN|AJUBA|ARPC2|CAPZB|PICK1|ACTR2|PHACTR2|ABL2|LMOD2|EPB41L3|ACTN4|PTK2|MYO5C|MSRB1|UXT	Hepatocytes Fibrosis Associated	MASL_vs_Control
GOMF_ADENYLYLTRANSFERASE_ACTIVITY	0.00149131	0.027528	0.45506	-0.572678	-1.86684	25	TENT5A|TENT2|PAPOLA|OAS2|TENT5C|PAPSS1|OAS3	Hepatocytes Fibrosis Associated	MASL_vs_Control
GOMF_AMYLOID_BETA_BINDING	0.0110253	0.0994626	0.38073	0.377024	1.485	77	LILRB3|PGRMC1|PFDN4|APBA2|CLSTN1|GRIA3|GPRASP2|APBA3|EPHB2|INSR|MSR1|TLR6|FBXO2|CST3|VBP1|ADRB2|LRPAP1|LDLRAD3|DLGAP3|COL25A1|APOA1	Hepatocytes Fibrosis Associated	MASL_vs_Control
GOMF_ARACHIDONIC_ACID_MONOOXYGENASE_ACTIVITY	0.00290509	0.041578	0.431708	0.666599	1.82518	15	CYP2A7|CYP2B6|CYP2A6|CYP4A22|CYP2C9|CYP4A11|CYP2E1|CYP4Z1|CYP2C8|CYP4F12|CYP1A1|CYP4F2	Hepatocytes Fibrosis Associated	MASL_vs_Control
GOMF_ATPASE_COUPLED_MONOATOMIC_CATION_TRANSMEMBRANE_TRANSPORTER_ACTIVITY	0.000998173	0.0211972	0.45506	-0.489868	-1.82474	44	ATP2A2|ATP8A1|ATP6V1C2|ATP6V0A1|ATP2B4|ATP6V1E1|ATP2C1|ATP6V1A|ATP1B1|KCNJ8|TCIRG1|ATP6V0E2|ATP1A1|ATP13A3|ATP2B2|ATP2C2|ATP6V0C|ATP6V1D|ATP2B1	Hepatocytes Fibrosis Associated	MASL_vs_Control
GOMF_ATP_DEPENDENT_ACTIVITY	7.1446e-07	0.000122462	0.659444	-0.299787	-1.57229	499	DDX42|ATP2A2|ALPL|HSPA4L|BTAF1|MYO1E|INO80|ABCA5|SMARCA1|ZGRF1|ATP9B|TOP2B|DDX23|HSPE1|ATP8A1|HSPD1|DDX1|ATP6V1C2|RFC1|DDX52|WRN|ATP11B|MYO6|ABCC1|ATAD1|DICER1|DDX3X|KIF21A|CHD2|DHX37|SMC5|HELB|ABCC4|COQ8B|HSPA9|KIF21B|KIF13B|DDX59|KIFC3|SEC61B|LONP1|ATP6V0A1|ABCC6|XRCC6|ABCG1|SMC1B|RALBP1|RECQL|SMARCA5|DDX60|AFG1L|SMCHD1|DDX10|UBA6|TOR1B|ACSL3|YME1L1|TMEM30B|DDX3Y|DDX39B|ABCA10|MCM6|DDX18|MYO7A|DDX19B|DHX15|ATP11A|ATAD2B|DDX28|ATP2B4|KIF7|NUBP2|SNRNP200|ATP6V1E1|MYO1C|MYO3B|CHD1|MYH10|ABCB1|CHD1L|HSPH1|ATP2C1|MOV10|DHX36|ACSM1|WAPL|ATP6V1A|KIF14|ABCE1|SMC4|KIF3A|ATP1B1|MYO1D|KCNJ8|ABCA2|TMEM30A|AQR|YTHDC2|DDX31|KIF3B|ATP8B1|AK6|RFC2|ASCC3|ACSL1|ACIN1|TCIRG1|DHX33|DDX21|MSH3|ATP6V0E2|DDX11|CLPX|DDX19A|ABCA1|MTREX|MYH11|SWSAP1|DDX50|TRAP1|HSPA14|ATP1A1|RNF213|DHX9|HSPA4|KIF16B|ATP13A3|IFIH1|ATP10B|ATP2B2|ATP2C2|NUBP1|SPATA5L1|TAP2|ACSF3|CCT4	Hepatocytes Fibrosis Associated	MASL_vs_Control
GOMF_ATP_DEPENDENT_ACTIVITY_ACTING_ON_RNA	4.87893e-07	9.00601e-05	0.659444	-0.531502	-2.20052	72	DDX42|DDX23|DDX1|DDX52|DDX3X|DHX37|DDX59|DDX60|DDX10|DDX3Y|DDX39B|DDX18|DDX19B|DHX15|DDX28|SNRNP200|MOV10|DHX36|AQR|YTHDC2|DDX31|DHX33|DDX21|DDX11|DDX19A|MTREX|DDX50|DHX9|IFIH1|DDX24|DDX27|DHX29	Hepatocytes Fibrosis Associated	MASL_vs_Control
GOMF_ATP_HYDROLYSIS_ACTIVITY	9.25629e-07	0.000144861	0.659444	-0.332185	-1.69863	341	DDX42|ATP2A2|ALPL|BTAF1|MYO1E|INO80|ABCA5|ATP9B|DDX23|ATP8A1|HSPD1|DDX1|RFC1|DDX52|WRN|ATP11B|ABCC1|ATAD1|DDX3X|KIF21A|CHD2|DHX37|SMC5|HELB|ABCC4|COQ8B|HSPA9|KIF21B|KIF13B|DDX59|LONP1|ABCC6|XRCC6|ABCG1|SMC1B|RECQL|SMARCA5|DDX60|AFG1L|SMCHD1|DDX10|TOR1B|YME1L1|DDX3Y|DDX39B|ABCA10|MCM6|DDX18|DDX19B|DHX15|ATP11A|ATAD2B|DDX28|ATP2B4|KIF7|SNRNP200|CHD1|ABCB1|CHD1L|ATP2C1|MOV10|DHX36|KIF14|ABCE1|SMC4|KIF3A|ABCA2|AQR|YTHDC2|DDX31|KIF3B|ATP8B1|AK6|RFC2|ASCC3|ACIN1|DHX33|DDX21|DDX11|CLPX|DDX19A|ABCA1|MTREX|SWSAP1|DDX50|TRAP1|HSPA14|ATP1A1|RNF213|DHX9|KIF16B|ATP13A3|IFIH1|ATP10B|ATP2B2|ATP2C2|SPATA5L1|TAP2|CCT4	Hepatocytes Fibrosis Associated	MASL_vs_Control
GOMF_BASAL_TRANSCRIPTION_MACHINERY_BINDING	0.00264206	0.039298	0.431708	-0.433745	-1.72161	59	RPRD1B|GTF2E2|GTF2B|PCIF1|EDF1|BRD4|WAC|NOP58|CCAR2|HNRNPU|WDR43|NOLC1|CDC73|SCAF8|TAF1|AHR	Hepatocytes Fibrosis Associated	MASL_vs_Control
GOMF_CADHERIN_BINDING	5.52571e-07	9.9449e-05	0.659444	-0.34826	-1.73586	294	EZR|PHLDB2|PPFIBP1|ARHGAP18|MACF1|GIGYF2|CNN2|EIF3E|BAIAP2L1|CLINT1|KTN1|VAPA|TJP2|ACVR1|CAPZA1|STAT1|RAB1A|BAG3|DDX3X|CD2AP|CDC42EP1|CTNND1|VCL|SPTBN1|CEMIP2|FLNB|PACSIN2|MB21D2|PCMT1|EEF2|USP8|SEPTIN7|SNX5|F11R|PTPRH|ZC3H15|ARHGEF16|GOLGA3|CAST|RACK1|PTPRJ|PDLIM5|STK24|LIMA1|CDH12|CDH6|EIF5|CDH1|ITGB1|CALD1|PSMB6|FER|CDH5|YWHAB|EGFR|PPME1|BZW2|EIF2S3|YKT6|HNRNPK|USO1|BAIAP2|EPS15|TRIM29|CDH23|PICALM|PTPRO|MAPRE1|MPP7|RSL1D1|GOLGA2|IQGAP1|TMOD3|IST1|CCS|ZC3HAV1|ABI1|UBFD1|AFDN|RAB10|CSNK1D|ALDOA|TRIM25|CKAP5|DHX29|PLIN3|SPTAN1|EMD|RAB11B|CD46|SERBP1|SEPTIN9|TBC1D2|CDH20|ARGLU1|PROM1	Hepatocytes Fibrosis Associated	MASL_vs_Control
GOMF_CALCIUM_CHANNEL_INHIBITOR_ACTIVITY	0.00845915	0.0839965	0.38073	-0.627803	-1.72608	14	ITPR1|FKBP1A|STX1A|MCUB|FKBP1B|AMBP|F2RL1|CALM2|PHPT1	Hepatocytes Fibrosis Associated	MASL_vs_Control
GOMF_CALCIUM_CHANNEL_REGULATOR_ACTIVITY	0.000413343	0.0120962	0.498493	-0.547818	-1.94598	36	STIM1|ITPR1|FKBP1A|SGK1|PRKCB|NRXN2|PLCB1|F2RL2|STIM2|F2|SRI|GEM	Hepatocytes Fibrosis Associated	MASL_vs_Control
GOMF_CARGO_RECEPTOR_ACTIVITY	0.00347271	0.0469044	0.431708	-0.402849	-1.67008	74	ENPP1|DAB2|CXCL16|LRP6|SCARB1|MRC1|COLEC12|LRP1B|ASGR1|ASGR2|SCARB2|LRP2|ACKR3|LOXL4|ENPP2|CD36|ACKR2|VLDLR|PRG4|TFRC|ABCA1	Hepatocytes Fibrosis Associated	MASL_vs_Control
GOMF_CATALYTIC_ACTIVITY_ACTING_ON_RNA	2.15465e-06	0.000276988	0.627257	-0.326477	-1.66752	344	DDX42|TYW1|RTCA|DCP1A|TENT2|RARS2|TRMT11|DDX23|NSUN2|DDX1|PCIF1|DDX52|POLR1C|XRN2|XRN1|NUDT12|DICER1|DDX3X|DHX37|METTL2A|DUS1L|POLR1D|DDX59|RNMT|NSUN4|DIS3|TRMU|EXOSC10|PNPT1|DDX60|POLR2B|USB1|DDX10|POP4|WARS2|EXOSC7|POLR3B|N4BP1|DDX3Y|FDXACB1|DDX39B|EXOG|ISY1|NSUN6|TYW1B|THUMPD2|THG1L|DDX18|ERN1|DDX19B|DHX15|HELZ2|DDX28|KHNYN|LCMT2|NSUN3|PIWIL4|METTL16|EXO1|SNRNP200|EMG1|CDKAL1|FTO|POLR3D|MOV10|DHX36|POLR2C|TRMT5|PTRH2|TYW5|MBLAC1|AQR|NOP2|YTHDC2|DDX31|ALKBH1|DHX33|DDX21|APEX1|PIWIL2|DUS2|AARSD1|DDX19A|EXOSC4|MTREX|DXO|DDX50|FARSB|DHX9|IFIH1|DUS3L|METTL8|NUDT16L1|METTL3|HARS2|DDX24|POLR2J2|JMJD6|TYW3|PTRHD1|DDX27|FBL|DHX29|ELAC2	Hepatocytes Fibrosis Associated	MASL_vs_Control
GOMF_CELL_ADHESION_MOLECULE_BINDING	2.52208e-07	5.4177e-05	0.674963	-0.307791	-1.60802	481	IGF1|EZR|PHLDB2|PPFIBP1|ISG15|ARHGAP18|MACF1|CD9|GIGYF2|THBS1|FERMT2|CNN2|EIF3E|BAIAP2L1|CPE|CLINT1|FN1|ADAM9|KTN1|VAPA|TJP2|ACVR1|CAPZA1|STAT1|RAB1A|BAG3|DDX3X|LGALS8|CD2AP|PTPN2|ITGA2|CDC42EP1|CCN2|ITGA1|CADM1|CTNND1|NRXN2|VCL|SPTBN1|CEMIP2|NF2|PRKCA|FLNB|PACSIN2|MB21D2|PCMT1|ACTN1|COL3A1|EEF2|USP8|DST|SEPTIN7|SNX5|F11R|S1PR2|PTPRD|MSN|BCAM|PTPRH|ZC3H15|ARHGEF16|GOLGA3|CAST|VCAM1|ANGPTL3|RACK1|PTPRJ|PDLIM5|STK24|LIMA1|FGA|CDH12|CDH6|NISCH|EIF5|CDH1|ITGB1|CALD1|JAML|PSMB6|FER|ICAM1|TGFBI|ADAM10|TENM1|ITGBL1|CDH5|YWHAB|EGFR|PTPRF|PPME1|BZW2|PALLD|EIF2S3|YKT6|HNRNPK|USO1|TENM3|BAIAP2|EPS15|TRIM29|CXCL12|CDH23|PICALM|CX3CL1|PTPRO|MAPRE1|MPP7|MYPN|ICAM3|RSL1D1|ITGB5|GOLGA2|IQGAP1|TJP3|TMOD3|FGB|IST1|CCS|ITGA5|ZC3HAV1|ABI1|UBFD1|AFDN|FGG|VTN|ITGA4|RAB10|CSNK1D|ALDOA|TRIM25|CKAP5|DHX29|PLIN3|SPTAN1|EMD|CALR|RAB11B|CD46|SERBP1|SEPTIN9|TBC1D2|ITGB1BP2|CDH20|ARGLU1|PROM1	Hepatocytes Fibrosis Associated	MASL_vs_Control
GOMF_CHONDROITIN_SULFATE_BINDING	0.000166118	0.00632741	0.518848	0.809746	1.977	10	RTN4R|ANXA6|PTPRS|RTN4RL1	Hepatocytes Fibrosis Associated	MASL_vs_Control
GOMF_COLLAGEN_BINDING	0.0051131	0.0592741	0.407018	-0.425002	-1.67789	58	DDR2|THBS1|FN1|ADAM9|ITGA2|CTSS|ITGA1|CTSL|SERPINH1|NID1|P3H1|ITGB1|SPARCL1|TGFBI|PDGFA|COCH|PPIB|VTN|PCOLCE2|SMAD4|ACHE|CTSK|USH2A|DDR1|CD44	Hepatocytes Fibrosis Associated	MASL_vs_Control
GOMF_CYSTEINE_TYPE_PEPTIDASE_ACTIVITY	0.00416169	0.0535634	0.407018	-0.310099	-1.42159	149	USP37|CASP4|OTUB1|ALG13|SENP5|USP36|UFSP2|CTSS|OTULIN|EIF3F|CTSL|CASP9|USP8|UCHL5|CAPN8|CASP7|ZRANB1|CTSH|DESI1|SENP6|USP25|USP34|USP3|YOD1|USP7|USP54|BLMH|USP16|USP42|HINT1|ATG4A|SENP7|DESI2|USP31|PDIA3|ESPL1|CASP10|MALT1|UCHL3|JOSD1|USP21|USP50|USP9X|MINDY3|USP32|CTSK|USP2|TANK|USP47|CASP2|CFLAR|VCPIP1|MINDY2|CTSC|USP27X	Hepatocytes Fibrosis Associated	MASL_vs_Control
GOMF_CYTOKINE_ACTIVITY	0.00120257	0.0239815	0.45506	-0.360394	-1.58359	113	INHBA|TGFB3|IL1RN|TAFA5|FAM3C|CXCL16|GREM2|VEGFA|TIMP1|TNFSF10|CXCL10|WNT3|IL32|TSLP|TGFB2|EPO|MIF|GPI|WNT5A|CXCL2|TNFSF8|THPO|CKLF	Hepatocytes Fibrosis Associated	MASL_vs_Control
GOMF_CYTOKINE_BINDING	0.0042869	0.0542858	0.407018	-0.362426	-1.55516	95	TGFB3|IL1RN|A2M|GREM2|THBS1|OSMR|ACVR1|GBP1|IL1R1|CHRDL2|LTBP1|NRP1|IL13RA1|TNFRSF11A|ACKR3|GHR|ITGB1|CD36|LTBP3|TRAF2|IL1RAPL1|IL6ST|TNFRSF1A|TGFBR3|IFNGR1|ZFP36|ITGA4|CHRD	Hepatocytes Fibrosis Associated	MASL_vs_Control
GOMF_CYTOKINE_RECEPTOR_BINDING	0.000847888	0.0194393	0.477271	-0.33608	-1.55653	158	TGFB3|IL1RN|FKBP1A|SOCS2|CXCL16|VEGFA|FERMT2|TNFSF10|OSMR|BABAM2|STAT1|CD2AP|CXCL10|TSLP|TGFB2|EPO|FADD|MIF|SHC1|CXCL2|TLR5|TNFSF8|CKLF|CCDC88A|LRG1|IL1RAP|SPRED2|IL33|SPRED1|CDH5|TRAF2|CXCL12|CX3CL1|BAMBI|IL6ST|SIVA1|TRAP1|TGFBR3|ITGA5|PDCL3|IL5	Hepatocytes Fibrosis Associated	MASL_vs_Control
GOMF_C_ACYLTRANSFERASE_ACTIVITY	0.00680905	0.0727275	0.407018	0.593419	1.72895	19	ACAA1|HADHB|HADHA|ACSM3|SCP2|SPTSSA|ACAA2	Hepatocytes Fibrosis Associated	MASL_vs_Control
GOMF_DNA_BINDING_TRANSCRIPTION_FACTOR_BINDING	0.00141104	0.0264534	0.45506	-0.261212	-1.36122	413	NR4A2|NCOA7|HIF1A|FAF1|CREM|IFI27|SRF|GTF2B|SMARCA1|NR4A1|BRMS1|ZNF516|SLC30A9|TDG|STAT3|NPM1|PARP9|RBFOX2|STAT1|CRTC1|MDFIC|NFE2L2|JMJD1C|PRKCB|PIAS2|PTPN2|NCOR1|DAPK3|TAF12|LMO4|NKX3-1|CCNT1|EIF4E|METTL23|CRTC2|TACC1|NCOA2|SP3|TACC2|ID2|MED14|ETS2|RBBP8|ZBTB17|LATS1|NR4A3|NR1H4|TP53BP1|LCOR|MEF2A|ACTB|EGR2|ZBTB49|PRKDC|KAT6A|TLE4|HDAC9|BCOR|HSF1|NEK6|TRIB2|BHLHE40|MED13|HEY2|PDCD11|PROX1|SKI|PPARGC1B|TP53BP2|TAF11|PARP1|CRY1|NOC2L|TAF1|KLF4|ID3|GTF2H1|AHR|EPAS1|TBL1X|TCERG1|TLE1|HIPK2|TRIP12|HSPB1|NBN|DHX33|APEX1|SRI|ASCL1|SETD3	Hepatocytes Fibrosis Associated	MASL_vs_Control
GOMF_DOUBLE_STRANDED_RNA_BINDING	0.00111242	0.0227509	0.45506	-0.437438	-1.74996	63	HSPD1|DDX1|OAS2|DICER1|MBNL1|TARBP2|DDX60|ACTN1|DHX15|HNRNPU|OAS3|PRKRIP1|MSN|ILF3|ILF2|DHX36|ADARB1|ADAR|EIF2AK2|DHX33|DDX21|DUS2|TFRC|DHX9|IFIH1	Hepatocytes Fibrosis Associated	MASL_vs_Control
GOMF_ENDOPEPTIDASE_REGULATOR_ACTIVITY	0.00175378	0.0308691	0.45506	-0.344236	-1.52202	119	A2M|CSTB|PROS1|TIMP3|TIMP1|VIL1|LPA|AHSG|BIRC6|ITIH2|UCHL5|APP|SERPINH1|PRNP|SERPINF1|CAST|TNFAIP8|SPP2|CST7|PRDX3|C4B|BIRC3|SERPINB1|ADRM1|ABCA2|ITIH3|BIRC2|PSME3|RPS6KA3|FETUB|SPINK1|C3|ITIH4|SERPING1|SERPINE2|SERPINE1|PSMF1|GAS6|GAPDH	Hepatocytes Fibrosis Associated	MASL_vs_Control
GOMF_ENZYME_INHIBITOR_ACTIVITY	7.99449e-06	0.000728511	0.593325	-0.345253	-1.69748	252	A2M|RHOH|CSTB|LRP6|PROS1|FRY|TIMP3|TIMP1|PPP1R1A|GMFB|FAF2|TRIB3|NPM1|PARP9|ARRB1|UMODL1|PINX1|MGAT5|BOD1|PPP1R16B|VIL1|LPA|AHSG|GSKIP|SH3BP5|BIRC6|ITIH2|PPP1R12A|MBIP|CCAR2|SOCS3|PRKRIP1|ATP2B4|UCHL5|APP|SERPINH1|PPP1R11|PRNP|SERPINF1|CAST|ANGPTL3|TNFAIP8|RACK1|SPP2|LGALS3|TRIB2|IBTK|POT1|CST7|PRDX3|C4B|BIRC3|ABCE1|SKI|SERPINB1|APOA2|YWHAB|ITIH3|PPME1|APOC1|ARPP19|BIRC2|DUS2|RPS6KA3|PDC|FETUB|SPINK1|C3|IQGAP1|SLIT2|ITIH4|SERPING1|SERPINE2|SERPINE1|TRIB1|PSMF1	Hepatocytes Fibrosis Associated	MASL_vs_Control
GOMF_EXTRACELLULAR_MATRIX_BINDING	0.00100701	0.0212783	0.45506	-0.502868	-1.85431	42	NTN4|VEGFA|THBS1|ADAM9|PLEKHA2|ITGA2|CTSS|THSD1|CCN1|BCAM|NID1|LGALS3|SHH|ITGB1|SPARCL1|TGFBI	Hepatocytes Fibrosis Associated	MASL_vs_Control
GOMF_EXTRACELLULAR_MATRIX_STRUCTURAL_CONSTITUENT_CONFERRING_TENSILE_STRENGTH	0.00668872	0.0719762	0.407018	0.513971	1.6908	34	COL18A1|COL14A1|COL4A6|COL5A3|COL4A4|COL6A3|COL6A1|COL28A1|COL10A1|COL4A5|COL25A1|COL11A2|COL9A3|COL5A1|COL4A1	Hepatocytes Fibrosis Associated	MASL_vs_Control
GOMF_FIBRONECTIN_BINDING	0.00115367	0.0232524	0.45506	-0.595953	-1.92078	24	VEGFA|THBS1|PLEKHA2|CTSS|CCN2|LPA|CTSL	Hepatocytes Fibrosis Associated	MASL_vs_Control
GOMF_GDP_BINDING	0.00336466	0.0459423	0.431708	-0.413124	-1.65269	63	KRAS|RAB12|RAP1B|RAB27A|ARL8B|GBP1|RAB3B|RAB14|RAP1A|RAB9A|RRAS2|RAB2A|PRPS2|RAB7A|MIEF1|RAB5A|GEM|RASEF|RAB29|RAB28|RAB8A|RAB35|RAB10|RHEB|RAB11B|SRP54	Hepatocytes Fibrosis Associated	MASL_vs_Control
GOMF_GROWTH_FACTOR_BINDING	0.000178066	0.00660771	0.518848	-0.397936	-1.7498	112	TGFB3|IL1RN|A2M|THBS1|KLB|OSMR|ACVR1|IGFBP2|ACVR2B|IL1R1|SEC61B|CCN2|IGFBP1|CCN1|SHC1|LTBP1|NRP1|PDGFRB|COL3A1|LRP2|GLG1|FGFR1|GHR|PCSK6|HAP1|EGFR|FGFR4|ACVR1B|PDGFA|CEP57|CD36|LTBP3|ACVR2A|IL1RAPL1|IL6ST|ERBB2	Hepatocytes Fibrosis Associated	MASL_vs_Control
GOMF_GTPASE_ACTIVITY	1.6892e-07	4.34305e-05	0.690132	-0.363003	-1.79033	262	KRAS|AGAP9|EFTUD2|RHOH|HBS1L|OPA1|MX1|ARL5B|GNL2|RAC1|SEPTIN8|RAB12|RAP1B|MFN2|RAB27A|SRPRA|GBP2|ARL8B|RAB1A|RAB24|DDX3X|GBP3|RAB3C|GBP1|ARL4D|TUBB2A|GBP4|ARL13B|GTPBP2|GTPBP4|RAB3B|RAB14|ENTPD4|GNG5|GNB5|EEF2|SEPTIN7|EEF1A1|RAP1A|ARL15|SEPTIN10|RAB9A|RRAS2|RAB2A|RAB1B|RGS3|RAB30|GSPT1|GFM1|DNM2|GUF1|ARFRP1|RAB7A|GPN3|ARF1|RGS9|RHOD|EIF2S3|AGAP1|RAB5A|ENTPD7|GTPBP10|GEM|NKIRAS1|RASEF|RAB11A|RAB29|LSG1|RAB26|RAB28|RAB32|RAB8A|ARL1|EIF5B|RAB35|MTG1|RGS12|GNG10|RAB10|TUBA1B|RHEB|LRRK2|CPLANE2|SAR1A|RGS6|RAB11B|SEPTIN9|RAP1GAP|RHOJ|BMS1|SRP54	Hepatocytes Fibrosis Associated	MASL_vs_Control
GOMF_GTPASE_BINDING	0.00909048	0.0885553	0.38073	-0.265553	-1.31984	287	RHOH|AP1G1|RAB3GAP1|IFT20|YBX3|C9orf72|FARP1|RAB3GAP2|RANBP2|DAPK3|DENND10|FGD6|STRN3|GIT2|TNFAIP1|LSM2|RALBP1|SPTBN1|YBX1|XPO6|CHM|RAF1|CDC42BPB|GOLGA4|NCKAP1|CDC42SE2|RAP1A|YIPF2|GGA1|RABGGTB|IPO9|MYO1C|ROCK2|RUSC2|RAB11FIP4|YIPF1|AMBRA1|PKN3|ARHGEF16|CHML|NPC1L1|GDI1|STK19|RABGEF1|DOCK3|GCC1|CYFIP1|RNF152|MTSS2|RBSN|KIF3A|RGPD8|FER|PLCE1|KIF3B|DIAPH2|RAB7A|NXT1|AIMP1|RINL|MAPKAP1|RAPGEF4|PICALM|DENND1B|ABCA1|DOCK4|RAB11FIP3|RAB29|IQGAP1|RANBP17|DENND5A|PREB|RAB8A|AFDN|GIT1|ATG16L1|BRAF|EXOC5|TBC1D30|OPTN|LRRK2|TNPO1|DMXL2|DOCK7	Hepatocytes Fibrosis Associated	MASL_vs_Control
GOMF_GUANYL_NUCLEOTIDE_BINDING	6.8196e-06	0.000663437	0.610527	-0.323198	-1.63766	328	KRAS|EFTUD2|RHOH|HBS1L|OPA1|MX1|ARL5B|GNL2|RAC1|SEPTIN8|RAB12|RAP1B|MFN2|RAB27A|SRPRA|GBP2|ARL8B|TGM2|IFI44L|RAB1A|RAB24|GBP3|SUCLG2|RAB3C|GBP1|ARL4D|TUBB2A|GBP4|CRACR2A|ARL13B|GTPBP2|LANCL2|GTPBP4|RAB3B|RAB14|GNL3L|THG1L|EEF2|SEPTIN7|EEF1A1|RAP1A|ARL15|SEPTIN10|RAB9A|GNL3|RRAS2|RAB2A|SRPRB|NOLC1|RAB1B|GLUD2|RAB30|GIMAP2|GSPT1|ACSM1|EIF5|GFM1|DNM2|GUF1|PRPS2|ARFRP1|RAB7A|GPN3|MIEF1|ARF1|RHOD|NOA1|EIF2S3|AGAP1|RAB5A|TUBA4A|GTPBP10|GEM|PDE10A|NKIRAS1|RASEF|RAB11A|RAB29|LSG1|RAB26|RAB28|RAB32|RANBP17|CIITA|RAB8A|ARL1|EIF5B|RAB35|MTG1|DAPK1|CGAS|RAB10|TUBA1B|RHEB|LRRK2|CPLANE2|SAR1A|RAB11B|SEPTIN9	Hepatocytes Fibrosis Associated	MASL_vs_Control
GOMF_GUANYL_NUCLEOTIDE_EXCHANGE_FACTOR_ACTIVITY	0.000172355	0.00649626	0.518848	-0.326283	-1.56078	214	ARHGEF12|RAB3GAP1|BCR|ARFGEF2|WDR41|DOCK6|ARHGEF4|RAPGEF1|C9orf72|KNDC1|LAMTOR5|ITSN2|TIAM1|FARP1|RAB3GAP2|DENND10|FGD6|SBF2|DENND2C|DIS3|SH3BP5|PLEKHG1|IQSEC1|DOCK10|SPATA13|ARFGEF3|THG1L|NUCB1|RAP1A|SERGEF|RASGEF1B|ITSN1|NGEF|RAPGEFL1|ARHGEF16|RABGEF1|MCF2L|DENND2D|CCDC88A|DOCK3|RIC8B|FNIP1|BCAR3|RGL1|KALRN|PLCE1|ELMO1|SH2D3C|ARHGEF33|RHOD|RINL|RASGRP1|DENND4C|RAPGEF4|DENND1B|CCZ1|PLEKHG2|DOCK4|DENND4A|DENND5A|GDPGP1|PREB|ARHGEF26|TRIO	Hepatocytes Fibrosis Associated	MASL_vs_Control
GOMF_G_QUADRUPLEX_DNA_BINDING	0.00715076	0.0747202	0.407018	-0.697658	-1.70537	10	XRN1|WRN|LONP1|POT1|DHX36|CNBP|DDX11	Hepatocytes Fibrosis Associated	MASL_vs_Control
GOMF_HELICASE_ACTIVITY	0.000124218	0.00529489	0.518848	-0.378632	-1.72267	146	DDX42|BTAF1|SMARCA1|ZGRF1|DDX23|DDX1|DDX52|WRN|DICER1|DDX3X|CHD2|DHX37|HELB|DDX59|XRCC6|RECQL|SMARCA5|DDX60|DDX10|DDX3Y|DDX39B|MCM6|DDX18|DDX19B|DHX15|DDX28|SNRNP200|CHD1|CHD1L|MOV10|DHX36|AQR|YTHDC2|DDX31|RFC2|ASCC3|DHX33|DDX21|DDX11|DDX19A|MTREX|DDX50|DHX9|IFIH1	Hepatocytes Fibrosis Associated	MASL_vs_Control
GOMF_HORMONE_ACTIVITY	0.000949373	0.020867	0.477271	-0.476025	-1.81045	48	CGA|INHBA|IGF1|ERFE|CALCA|COPA|ADM2|EPO|TTR|THPO|C1QTNF12|ANGPTL8|NPPA|AGT	Hepatocytes Fibrosis Associated	MASL_vs_Control
GOMF_HSP90_PROTEIN_BINDING	0.00245263	0.037567	0.431708	-0.491225	-1.77569	39	HIF1A|NR3C1|GBP1|CDC37|EIF2AK3|NOD2|ERN1|NUP62|PTGES3|SLC12A2|HSF1|CHORDC1|TTC4|AHR	Hepatocytes Fibrosis Associated	MASL_vs_Control
GOMF_INTEGRIN_BINDING	0.00539891	0.061498	0.407018	-0.328397	-1.47051	130	IGF1|ISG15|CD9|THBS1|FERMT2|FN1|ADAM9|LGALS8|PTPN2|ITGA2|CCN2|ITGA1|NF2|PRKCA|ACTN1|COL3A1|DST|F11R|S1PR2|VCAM1|ANGPTL3|NISCH|ITGB1|JAML|ICAM1|TGFBI|ADAM10|ITGBL1|CXCL12|CX3CL1|ICAM3|ITGB5	Hepatocytes Fibrosis Associated	MASL_vs_Control
GOMF_INWARD_RECTIFIER_POTASSIUM_CHANNEL_ACTIVITY	0.00107199	0.0222493	0.45506	-0.647759	-1.8978	18	KCNH7|KCNK1|KCNJ3|KCNJ6|KCNJ10|KCNJ8	Hepatocytes Fibrosis Associated	MASL_vs_Control
GOMF_KINASE_INHIBITOR_ACTIVITY	3.52651e-05	0.00222696	0.557332	-0.577748	-2.06777	38	RHOH|LRP6|GMFB|TRIB3|NPM1|AHSG|GSKIP|SH3BP5|MBIP|SOCS3|PRKRIP1|RACK1|TRIB2|IBTK|YWHAB|DUS2	Hepatocytes Fibrosis Associated	MASL_vs_Control
GOMF_KINASE_REGULATOR_ACTIVITY	0.00172082	0.0304088	0.45506	-0.309362	-1.44871	180	KRAS|RHOH|FAF1|SOCS2|LRP6|MAP3K20|GMFB|TRIB3|NPM1|DDX3X|MTCP1|SOCS5|PARP8|CDC37|PRKAG1|CCNT1|SLA2|AHSG|TOM1L1|GSKIP|EPO|SH3BP5|FAM20A|SHC1|PLCB1|RAF1|MBIP|PIK3CA|SOCS3|CCNYL1|ELP3|PRKRIP1|BCCIP|F2RL2|RACK1|TRIB2|IBTK|STK3|CCNT2|YWHAB|WDR91|EGFR|NCKAP1L|F2|DUS2|SOCS6|CCNK|IQGAP1|CAB39L|MAP2K6|ERBB4|ABI1|MALT1|TRIB1	Hepatocytes Fibrosis Associated	MASL_vs_Control
GOMF_LAMININ_BINDING	0.00284589	0.0408119	0.431708	-0.566647	-1.79809	23	NTN4|THBS1|ADAM9|PLEKHA2|ITGA2|CTSS|BCAM|NID1|LGALS3|SHH|ITGB1	Hepatocytes Fibrosis Associated	MASL_vs_Control
GOMF_LIPOPROTEIN_PARTICLE_RECEPTOR_ACTIVITY	0.000841885	0.0194254	0.477271	-0.683445	-1.93688	16	CXCL16|LRP6|SCARB1|LRP1B|LRP2|CD36|VLDLR	Hepatocytes Fibrosis Associated	MASL_vs_Control
GOMF_LOW_DENSITY_LIPOPROTEIN_PARTICLE_RECEPTOR_ACTIVITY	0.00475569	0.0575403	0.407018	-0.661385	-1.81842	14	CXCL16|LRP6|LRP1B|LRP2|CD36|VLDLR	Hepatocytes Fibrosis Associated	MASL_vs_Control
GOMF_METAL_DEPENDENT_DEUBIQUITINASE_ACTIVITY	0.0110987	0.0998744	0.38073	-0.66549	-1.69428	11	EIF3H|PSMD7|EIF3F|STAMBP	Hepatocytes Fibrosis Associated	MASL_vs_Control
GOMF_MOLECULAR_ADAPTOR_ACTIVITY	0.000402274	0.0119168	0.498493	-0.267964	-1.39283	444	KRAS|UBXN8|UBQLN2|RAC1|DAB2|SOCS2|SYNE2|SEPTIN8|NMD3|AP1G1|WWC1|CUL5|SRPRA|PDZK1|VAMP7|CARD10|SEC22B|TJP2|STAT3|GAS2|NPM1|ATP1B3|AP1G2|LAMTOR5|USE1|ITSN2|ELOC|DLGAP4|SH3RF1|SHANK2|FIS1|PAG1|BRD4|PRDX4|CCNT1|SLA2|SLC9A1|NUFIP1|SHC1|IPPK|KLHL15|AKIRIN2|GNB5|GATAD2A|CDC42SE2|GNB4|SEPTIN7|SEPTIN10|NUP62|ITSN1|MECP2|PRNP|AMBRA1|GOSR2|RACK1|STX12|PSMG1|NOLC1|JAG1|KHDRBS1|LGALS3|SORBS1|G3BP2|EIF3B|CHD1L|DLGAP1|FBXW7|BET1L|MBD2|WWC2|FLRT3|PEF1|FUS|BNIP1|TRIM22|ATP1B1|SPAG9|STX11|KLF4|ADAM10|ARPC4|AHR|HNRNPA2B1|SMARCD1|TIAL1|GRB14|MAPKAP1|NCBP1|YKT6|HOMER1|SHB|RAPGEF4|TRAF2|BAIAP2|RBM47|TRIM5|PDCD6|MAPRE1|MPP7|TCOF1|DDB1|TCF7L2|IQGAP1|HERPUD1|CUL1|SUN1|PCNT|GRB10|ABI1|LINC02591|STON2|GRIP1|CRK|GAS6|MARK4|COX15|CGAS|ZMYND10|PEX14|STX1A|OPTN|LRRK2|AP2A2|ZC3H18|STX6|FRS2	Hepatocytes Fibrosis Associated	MASL_vs_Control
GOMF_MONOOXYGENASE_ACTIVITY	0.00494004	0.0581101	0.407018	0.397674	1.57942	82	CYP2R1|CYP4V2|CYP2A7|CYP2B6|CYP2A6|COQ6|CYP4A22|CYP3A5|CYP2C9|CYP3A4|CYP8B1|CYP3A7|CYP4A11|PCBD2|PCBD1|FOXRED2|CYP2E1|CYP4Z1|TPH1|AKR1C1|CYP2C8|CYP27C1|CYP51A1|DBH|CYP46A1|AGMO|CYP3A43|AKR1D1|CYP4F12|DOHH|FMO2|CYP1A1|JMJD7|CYP4F2|NLRP11|MSMO1	Hepatocytes Fibrosis Associated	MASL_vs_Control
GOMF_MRNA_BINDING	7.59559e-09	3.64538e-06	0.74774	-0.386987	-1.90217	265	SHMT2|DCP1A|EIF3A|HNRNPC|YTHDC1|RNF40|CPSF6|THOC2|YBX3|LRPPRC|SRSF1|NOVA1|RBFOX2|DDX3X|EIF4G3|NSRP1|MSI2|SRSF4|NUP98|HNRNPD|FYTTD1|ZNF638|YBX1|N4BP1|SSB|YTHDF2|HNRNPU|CSTF3|KHNYN|PPIE|QKI|FUBP1|HNRNPM|ALYREF|RBM5|MECP2|ILF3|GNL3|YTHDF3|RBMS2|EIF2S2|SECISBP2|KHDRBS3|MYH10|KHDRBS1|SHMT1|G3BP2|POLDIP3|MBD2|DHX36|ADARB1|FUS|ETF1|HNRNPA0|SCAF8|HNRNPR|AQR|YTHDF1|CNBP|TSN|PUM1|UPF3B|PABPC4|HNRNPA2B1|FUBP3|TIAL1|NCBP1|HNRNPK|DHX33|PTBP2|SAMD4A|PIWIL2|RBM47|PUM3|RSL1D1|EXOSC4|UNK|DXO|SNRPC|DHX9|CSDC2|LINC02591|RBM25|ZFP36|METTL3|TAF15|CELF5|CHTOP|SPEN|CALR|SAMD4B|SERBP1|RBPMS2|PUM2|ACO1|SF1|CELF1	Hepatocytes Fibrosis Associated	MASL_vs_Control
GOMF_MYOSIN_BINDING	0.00229772	0.0361953	0.431708	-0.440781	-1.73822	57	RAB27A|ARFGEF2|GSN|RAB3C|SPATA6L|MYL4|SHROOM1|RAB3B|RAB14|NPC1L1|VEZT|TRPM7|CALD1|HAP1|RAB11A|RAB8A|SHROOM4|RAB10|STX1A|USH2A|RAB11B|TOM1|LIMCH1|LMTK2	Hepatocytes Fibrosis Associated	MASL_vs_Control
GOMF_MYOSIN_V_BINDING	0.0011981	0.0239587	0.45506	-0.705227	-1.93895	14	RAB27A|RAB3C|RAB3B|RAB14|NPC1L1|RAB11A|RAB8A|RAB10|RAB11B	Hepatocytes Fibrosis Associated	MASL_vs_Control
GOMF_MYRISTOYLTRANSFERASE_ACTIVITY	0.0107772	0.0977139	0.38073	0.675505	1.67988	11	ACAA1|ZDHHC2|HADHB|SCP2	Hepatocytes Fibrosis Associated	MASL_vs_Control
GOMF_N6_METHYLADENOSINE_CONTAINING_RNA_BINDING	0.000311556	0.00995983	0.498493	-0.791743	-1.93535	10	HNRNPC|YTHDC1|YTHDF2|YTHDF3|YTHDF1|YTHDC2|HNRNPA2B1	Hepatocytes Fibrosis Associated	MASL_vs_Control
GOMF_NUCLEOSIDE_TRIPHOSPHATASE_REGULATOR_ACTIVITY	7.89471e-05	0.00376384	0.538434	-0.279817	-1.4532	448	AGAP9|RHOH|ARHGEF12|ARHGAP8|ARHGAP18|ARHGAP26|RAB3GAP1|BCR|ARFGEF2|WDR41|DOCK6|ARHGEF4|RAPGEF1|C9orf72|KNDC1|ARRB1|LAMTOR5|TBC1D15|RALGAPA2|ITSN2|TIAM1|FARP1|RALGAPA1|RAB3GAP2|RANBP2|DENND10|FGD6|SBF2|FAM13B|TBC1D2B|DENND2C|DIS3|GIT2|RALBP1|NF1|SH3BP5|PLEKHG1|BNIP2|PLCB1|RGPD4|IQSEC1|CHM|DOCK10|SPATA13|NRP1|RGPD5|ARHGAP42|ARFGEF3|GNB5|ARAP2|THG1L|NUCB1|ARFGAP3|RAP1A|ARFGAP2|TBC1D3D|SERGEF|RASGEF1B|ITSN1|NGEF|RALGAPB|RAPGEFL1|F2RL2|ARHGEF16|CHML|GDI1|RABGEF1|MCF2L|RANBP3L|DENND2D|ARHGAP19|TBC1D4|CCDC88A|SEC23B|DOCK3|RGS3|RIC8B|TBC1D22B|EIF5|FNIP1|ARHGAP29|MTSS2|BCAR3|RGL1|SIPA1|KALRN|RGPD8|PLCE1|ELMO1|SYNGAP1|ASAP3|SH2D3C|ARHGEF33|NCKAP1L|RGS9|RHOD|ARHGAP24|AGAP1|RINL|RASGRP1|F2|DENND4C|RAPGEF4|DENND1B|CCZ1|PLEKHG2|DOCK4|DENND4A|IQGAP1|SLIT2|DENND5A|GDPGP1|PREB|ARHGEF26|ARHGDIA|TRIO|NET1|RAPGEF5|RGS12|RANBP3|CCDC88C|GIT1|TBC1D8B|ARHGAP10|TBC1D30|SIPA1L1|RALGDS|ARHGAP22|LRRK2|AGFG1	Hepatocytes Fibrosis Associated	MASL_vs_Control
GOMF_NUCLEOTIDYLTRANSFERASE_ACTIVITY	0.0107341	0.0976929	0.38073	-0.309102	-1.39891	135	TENT5A|POLE3|TENT2|PAPOLA|POLR1C|OAS2|PARP12|PARP9|CTU1|PARP14|POLR1D|TNKS2|PARP8|TENT5C|PNPT1|POLR2B|PAPSS1|UBA6|POLR3B|MB21D2|THG1L|OAS3|PTGES3|PCYT1A|POLR3D|POLR2C|UAP1|PARP1	Hepatocytes Fibrosis Associated	MASL_vs_Control
GOMF_OXIDOREDUCTASE_ACTIVITY_ACTING_ON_PAIRED_DONORS_WITH_INCORPORATION_OR_REDUCTION_OF_MOLECULAR_OXYGEN_REDUCED_FLAVIN_OR_FLAVOPROTEIN_AS_ONE_DONOR_AND_INCORPORATION_OF_ONE_ATOM_OF_OXYGEN	0.00673725	0.0722824	0.407018	0.520603	1.69737	32	CYP2R1|CYP2A7|CYP2B6|CYP2A6|COQ6|CYP3A5|CYP2C9|CYP3A4|CYP3A7|CYP4A11|CYP2E1|CYP4Z1|CYP2C8	Hepatocytes Fibrosis Associated	MASL_vs_Control
GOMF_PEPTIDASE_REGULATOR_ACTIVITY	0.00249915	0.0380368	0.431708	-0.318952	-1.46789	154	A2M|CSTB|PROS1|TIMP3|TIMP1|FN1|UMODL1|VIL1|CTSS|NKX3-1|LPA|AHSG|BIRC6|ITIH2|CTSL|UCHL5|APP|SERPINH1|PRNP|SERPINF1|CAST|TNFAIP8|RACK1|SPP2|CTSH|CST7|PRDX3|C4B|BIRC3|SERPINB1|ADRM1|ABCA2|ITIH3|WDR48|BIRC2|PSME3|RPS6KA3|FETUB|SPINK1|CLPX|C3|ITIH4|SERPING1|SERPINE2|SERPINE1|PSMF1|GAS6|PCOLCE2|GAPDH|CTSK|TANK|PSENEN|NLRC4|CTSC	Hepatocytes Fibrosis Associated	MASL_vs_Control
GOMF_PEROXISOME_PROLIFERATOR_ACTIVATED_RECEPTOR_BINDING	0.00974121	0.0916692	0.38073	0.697737	1.70353	10	NR0B2|NFATC4|ASXL3|MED1|HMGA1|DUT	Hepatocytes Fibrosis Associated	MASL_vs_Control
GOMF_PHOSPHOLIPASE_BINDING	0.00490467	0.0578254	0.407018	0.593412	1.7398	20	STXBP1|ARHGAP6|FYN|SELE|APOC2|PDPK1|PRKN|PRKCZ	Hepatocytes Fibrosis Associated	MASL_vs_Control
GOMF_PHOSPHOLIPID_BINDING	0.00130207	0.0252657	0.45506	-0.263618	-1.37313	397	DYSF|OSBPL1A|OGT|GOLPH3|NR5A2|WDFY3|OPA1|ITPR1|MYO1E|ARHGAP26|WDR45B|PLEKHA4|THBS1|FERMT2|CLINT1|SDCBP2|LAPTM4B|FCGR3B|PLD1|VDAC1|GRK5|PITPNB|PITPNM1|GSN|PLA2G2A|SCARB1|VIL1|SNX25|SBF2|SNX14|FCHSD2|ABCG1|PXK|NF1|LANCL2|TOM1L1|SPTBN1|SLC9A1|FES|SHC1|PLCB1|PACSIN2|ARAP2|PITPNM2|SCARB2|WNT5A|GSDMB|TTPAL|ZCCHC14|SNX5|PLEKHB2|GGA1|NUP62|SNX10|PLA2G4C|MAP1LC3A|GLTP|MCF2L|PCYT1A|STAM2|CCDC88A|JAG1|ZFYVE16|APPL1|NISCH|C2CD5|SNX18|MTSS2|SYT12|SNX13|APOA2|CPNE8|PARD3|ATP8B1|MTSS1|FUNDC2|APOC1|AGAP1|RASGRP1|MAPKAP1|SNX33|APOE|PICALM|DENND1B|ITPR2|ABCA1|SNX24|AKT1|CHMP2A|SNX31|IQGAP1|STAM|TPCN1|KIF16B|SYT2|PLEKHN1|NOXO1|MYOF|AIDA|BAIAP2L2|RAB35|ATG2A|GAS6|RUBCNL|RCSD1	Hepatocytes Fibrosis Associated	MASL_vs_Control
GOMF_POLYNUCLEOTIDE_ADENYLYLTRANSFERASE_ACTIVITY	0.000428071	0.0123267	0.498493	-0.78456	-1.9178	10	TENT5A|TENT2|PAPOLA|TENT5C	Hepatocytes Fibrosis Associated	MASL_vs_Control
GOMF_POLY_PYRIMIDINE_TRACT_BINDING	0.00123534	0.024365	0.45506	-0.592968	-1.91116	24	HNRNPC|HNRNPH1|MSI2|PNPT1|SSB|HNRNPU|U2AF2|RBMS2|KHDRBS1|IFIT5|PABPC4|PATL1	Hepatocytes Fibrosis Associated	MASL_vs_Control
GOMF_PROTEASE_BINDING	0.00753341	0.0774757	0.407018	-0.336317	-1.47499	114	A2M|CSTB|STIM1|SART3|RIPK2|TIMP3|TIMP1|FN1|IL1R1|SUMO1|MBP|FADD|MIF|COL3A1|LCOR|PRNP|UBC|DERL1|ITGB1|ADRM1|FLOT1|SRI|BAG6|PTEN|ADAMTSL4|CHL1|SERPINE1|MALT1|RNF139|CFLAR|CLTC|AMFR|NLRC4|PSAP|ECM1|PANX1	Hepatocytes Fibrosis Associated	MASL_vs_Control
GOMF_PROTEIN_MACROMOLECULE_ADAPTOR_ACTIVITY	0.000257798	0.00876569	0.498493	-0.292602	-1.47612	318	KRAS|UBXN8|UBQLN2|DAB2|SOCS2|SYNE2|NMD3|AP1G1|CUL5|PDZK1|VAMP7|CARD10|SEC22B|TJP2|STAT3|GAS2|NPM1|ATP1B3|AP1G2|USE1|ELOC|SH3RF1|SHANK2|PAG1|BRD4|CCNT1|SLA2|SLC9A1|NUFIP1|SHC1|KLHL15|AKIRIN2|GNB5|GATAD2A|CDC42SE2|GNB4|NUP62|MECP2|PRNP|AMBRA1|GOSR2|RACK1|STX12|NOLC1|KHDRBS1|LGALS3|SORBS1|G3BP2|CHD1L|FBXW7|BET1L|FLRT3|PEF1|FUS|BNIP1|TRIM22|ATP1B1|SPAG9|STX11|KLF4|ARPC4|HNRNPA2B1|TIAL1|GRB14|YKT6|HOMER1|SHB|RAPGEF4|TRAF2|BAIAP2|RBM47|TRIM5|PDCD6|MPP7|TCOF1|DDB1|IQGAP1|HERPUD1|CUL1|SUN1|GRB10|ABI1|STON2|GRIP1|CRK|GAS6|MARK4|CGAS|PEX14|STX1A|OPTN|LRRK2|AP2A2|ZC3H18|STX6|FRS2	Hepatocytes Fibrosis Associated	MASL_vs_Control
GOMF_PROTEIN_PHOSPHATASE_BINDING	0.00826855	0.0827002	0.38073	-0.315608	-1.40224	124	AKAP11|STAT3|TBK1|STAT1|ROS1|BOD1|ITGA1|AP3B1|STRN3|CTTNBP2NL|SLC9A1|EIF2AK3|ATP2B4|PPP1R15A|PPP1R11|PPP6R3|PTPA|AMBRA1|RACK1|PPP1R3B|LGALS3|GHR|KIF3A|SHOC2|FER|GRIN3A|CDH5|EGFR|PPME1|CEACAM1|ARPP19|TRAF2|C20orf27|ERBB2|IQGAP1|STRN4|FOXO1	Hepatocytes Fibrosis Associated	MASL_vs_Control
GOMF_PROTEIN_PHOSPHATASE_REGULATOR_ACTIVITY	0.00699766	0.0737785	0.407018	-0.379324	-1.57839	75	PPP2R2A|PPP1R1A|PPP3R1|B3GAT3|MGAT5|BOD1|PPP1R16B|PPP2R5E|RCAN1|PPP4R4|PPP1R15A|PPP1R11|PPP6R3|PTPA|PPP1R3B|LGALS3|SHOC2|EIF2AK2|PPME1|ARPP19	Hepatocytes Fibrosis Associated	MASL_vs_Control
GOMF_PROTEIN_SERINE_KINASE_ACTIVITY	0.00482093	0.0576433	0.407018	-0.260424	-1.32323	335	ALPK3|CSNK1G3|CSNK1E|RIPK2|LIMK2|BCR|NUAK1|CDK11B|SGK1|MAP3K20|SIK3|TBK1|MAP3K1|HUNK|CDK9|PRKCB|MAP3K7|DAPK3|MAPK4|STK17A|CDK16|EIF2AK3|PRKCA|RAF1|LATS1|RIOK1|CDC42BPB|PIK3CA|ERN1|PIK3CB|ATR|TNNI3K|CDK14|ROCK2|HIPK3|PHKG1|PKN3|IKBKB|MYO3B|PRKDC|MAPKAPK2|STK38L|STK19|STK24|NEK6|PRKAA1|STK3|MARK3|CSNK1A1|TRPM7|ALPK1|PRKACB|MAP3K6|TNIK|RIPK4|KALRN|TAF1|PIM1|STK16|LATS2|ILK|EIF2AK2|SIK2|HIPK2|NEK4|AAK1|RPS6KA3|CAMK2D|MAP4K3|MAP3K4|AKT1|STK39|STK31|CDK18|CIITA|MAP2K6|STK25|PRKY|MAPK10|TRIO|DCLK1|PRPF4B|TP53RK|CAMK2B|NIM1K|CDK17|DAPK2|MAP4K4|DAPK1|MAPK7|MAPK14|MARK4|BRAF|CSNK1D|ARAF|STK4|LRRK2|CSNK2A1|MAK|WNK1	Hepatocytes Fibrosis Associated	MASL_vs_Control
GOMF_PROTEIN_SERINE_THREONINE_KINASE_ACTIVITY	0.00136671	0.0262371	0.45506	-0.266011	-1.37509	387	ALPK3|CSNK1G3|CSNK1E|RIPK2|LIMK2|BCR|NUAK1|CDK11B|SGK1|MAP3K20|SIK3|ACVR1|TBK1|MAP3K1|GRK5|HUNK|CDK9|PRKCB|MAP3K7|ACVR2B|DAPK3|MAPK4|BRD4|STK17A|PRKAG1|FAM20A|CDK16|EIF2AK3|PRKCA|LTBP1|RAF1|LATS1|RIOK1|CDC42BPB|PIK3CA|ERN1|ATR|TNNI3K|CDK14|ROCK2|HIPK3|PHKG1|PKN3|IKBKB|MYO3B|PRKDC|MAPKAPK2|PHKA1|STK38L|STK19|MLKL|STK24|NEK6|PRKAA1|STK3|MARK3|CSNK1A1|TRPM7|ALPK1|PRKACB|PHKA2|MAP3K6|TNIK|RIPK4|KALRN|TAF1|PIM1|STK16|LATS2|ILK|EIF2AK2|EGFR|SIK2|HIPK2|NEK4|ACVR1B|AAK1|ACVR2A|RPS6KA3|CAMK2D|MAP4K3|MAP3K4|CCNK|AKT1|STK39|STK31|TGFBR3|CDK18|CIITA|MAP2K6|STK25|PRKY|MAPK10|TRIO|DCLK1|PRPF4B|TP53RK|CAMK2B|NIM1K|CDK17|DAPK2|MAP4K4|DAPK1|MAPK7|MAPK14|MARK4|BRAF|CSNK1D|ARAF|STK4|LRRK2|CSNK2A1|MAK|STKLD1|WNK1	Hepatocytes Fibrosis Associated	MASL_vs_Control
GOMF_PROTEIN_TAG	0.00624143	0.0682857	0.407018	-0.701969	-1.71591	10	ISG15|SUMO2|SUMO1|URM1|UBC|SUMO3|UBB	Hepatocytes Fibrosis Associated	MASL_vs_Control
GOMF_PROTEIN_TYROSINE_PHOSPHATASE_ACTIVITY	0.00248947	0.0379697	0.431708	-0.389901	-1.64176	81	PTP4A1|DUSP5|PTPN3|PTP4A2|PTPN2|PPP2CA|PTPN12|MTMR7|ACP1|PTPRD|PTPRH|PTPN23|PTPRJ|EYA4|PTPRA|PTPRF|PTPRE|EYA3|PTPRG|PTPRO|PTEN|UBASH3B|DUSP22|CDC25B|PTPRQ|DUSP11	Hepatocytes Fibrosis Associated	MASL_vs_Control
GOMF_P_TYPE_ION_TRANSPORTER_ACTIVITY	0.0104042	0.0957797	0.38073	-0.61944	-1.70309	14	ATP2A2|ATP2B4|ATP2C1|ATP1B1|ATP1A1|ATP2B2|ATP2C2|ATP2B1	Hepatocytes Fibrosis Associated	MASL_vs_Control
GOMF_REGULATORY_RNA_BINDING	0.0100374	0.0937385	0.38073	-0.435461	-1.60575	42	DICER1|TARBP2|ZC3H7A|YBX1|PNPT1|SOCS3|PIWIL4|MECP2|MATR3|MBD2|GAS5|PUM1|HNRNPA2B1|DDX21|PIWIL2|DHX9	Hepatocytes Fibrosis Associated	MASL_vs_Control
GOMF_RIBONUCLEOPROTEIN_COMPLEX_BINDING	0.000272507	0.00912456	0.498493	-0.368036	-1.67446	146	RBM39|NMD3|CPSF6|SRPRA|MAP3K20|YBX3|NPM1|DDX3X|RNF135|SEC61B|OXA1L|LEMD3|ZNF622|SEC61G|SNRPB|GTPBP4|HNRNPU|EEF2|SEC61A1|SRP72|RPN2|NEMF|YTHDF3|RACK1|SBDS|SECISBP2|NOLC1|SNRPB2|DERL1|ABCE1|ETF1|GUF1|PIM1|YTHDF1|SRP68|ZNF593|PRMT3|DHX33|PIWIL2|BAG6|LTN1|UNK|DHX9|IFIH1|SPATA5L1|EIF2S1|CKAP5|DHX29|NEAT1|SERBP1|CD2BP2|SRP54|EIF3C|EIF1B|ITCH|PPIH|DDX17|RBM3	Hepatocytes Fibrosis Associated	MASL_vs_Control
GOMF_RNA_POLYMERASE_BINDING	0.00061317	0.0156167	0.477271	-0.464238	-1.81621	56	RPRD1B|GTF2B|PCIF1|BRD4|CCNT1|STOM|WAC|CCAR2|HNRNPU|WDR43|CDC73|CCNT2|SCAF8|YTHDC2|TCERG1|RRN3|ERBB2|DHX9|PPIB|NEDD4|ZFP36	Hepatocytes Fibrosis Associated	MASL_vs_Control
GOMF_RNA_POLYMERASE_CORE_ENZYME_BINDING	0.00796589	0.0805525	0.38073	-0.447436	-1.64057	40	RPRD1B|GTF2B|PCIF1|BRD4|WAC|CCAR2|HNRNPU|WDR43|CDC73|SCAF8|RRN3|ERBB2|DHX9	Hepatocytes Fibrosis Associated	MASL_vs_Control
GOMF_S100_PROTEIN_BINDING	0.00560512	0.0632464	0.407018	-0.696031	-1.77203	11	EZR|ATP2A2	Hepatocytes Fibrosis Associated	MASL_vs_Control
GOMF_SH3_DOMAIN_BINDING	0.000303185	0.00987615	0.498493	-0.377552	-1.65263	109	ADAM19|ADAM9|RAPGEF1|CABYR|PLSCR1|CD2AP|ZNF106|SHANK2|PLSCR4|TOM1L1|SH3BP5|PTPN12|CASP9|USP8|WIPF1|QKI|LRP2|SH3BP2|OSTF1|CCDC6|KHDRBS3|DOCK3|KHDRBS1|TP53BP2|DNM2|ELMO1|ADAM10|SYNGAP1|AFAP1L1|WIPF3|EPS15|MYPN|DOCK4|ABI1|CRB3|DTX1|CRK|CBLB	Hepatocytes Fibrosis Associated	MASL_vs_Control
GOMF_SIGNALING_ADAPTOR_ACTIVITY	0.0035672	0.0475561	0.431708	-0.395387	-1.63505	73	SOCS2|CARD10|STAT3|SH3RF1|SHANK2|PAG1|SLA2|SHC1|GNB5|CDC42SE2|GNB4|NUP62|RACK1|KHDRBS1|SORBS1|G3BP2|SPAG9|HOMER1|SHB|MPP7|IQGAP1|GRB10|ABI1|GRIP1|CRK|LRRK2|FRS2|IRS2|LAT|STAP2|WDR59|AXIN1|DAB2IP|MAPK8IP3|PIK3R1|MAP2K1	Hepatocytes Fibrosis Associated	MASL_vs_Control
GOMF_SIGNALING_RECEPTOR_REGULATOR_ACTIVITY	0.000975045	0.0208909	0.477271	-0.288153	-1.43424	290	CGA|INHBA|TGFB3|IL1RN|IGF1|TAFA5|FAM3C|CXCL16|GREM2|VEGFA|TIMP1|TNFSF10|ERFE|CALCA|GMFB|FGF21|COPA|CXCL10|WNT3|ADM2|IL32|CCN2|TSLP|TGFB2|SEMA4B|EPO|MIF|GPI|MRAP|WNT5A|LY6E|APP|CXCL2|TTR|F2RL2|ANGPTL3|TNFSF8|THPO|CKLF|LYPD1|JAG1|LGALS3|FLRT3|IL33|C1QTNF12|FST|SHH|SEMA4F|ANGPTL8|ESR2|EGFR|SEMA6B|NPPA|AIMP1|PDGFA|F2|ALKBH1|CXCL12|CX3CL1|AGT|TYMP|SEMA5A|GFER	Hepatocytes Fibrosis Associated	MASL_vs_Control
GOMF_SINGLE_STRANDED_RNA_BINDING	2.20788e-05	0.00158945	0.57561	-0.48191	-1.9952	72	HNRNPC|HNRNPH1|DDX1|DDX3X|MSI2|LONP1|EXOSC10|PNPT1|DDX60|SSB|HNRNPU|U2AF2|PPIE|ILF3|RBMS2|RBM7|KHDRBS1|IFIT5|AQR|CNBP|PABPC4|DDX11|ZC3H14|PATL1|POLR2G|SNRPC|DHX9|IFIH1|SRA1|HNRNPF	Hepatocytes Fibrosis Associated	MASL_vs_Control
GOMF_SNRNA_BINDING	0.0102512	0.0946792	0.38073	-0.437609	-1.63601	45	EFTUD2|SART3|SF3B3|CDK9|CCNT1|LSM2|LSM10|DDX39B|HNRNPU|METTL16|RBM7|SNRPB2|SNRPA1|CCNT2|RBM22|DDX21|SNU13|SNRPC	Hepatocytes Fibrosis Associated	MASL_vs_Control
GOMF_STEROID_DEHYDROGENASE_ACTIVITY_ACTING_ON_THE_CH_OH_GROUP_OF_DONORS_NAD_OR_NADP_AS_ACCEPTOR	0.00411138	0.053138	0.407018	0.536262	1.71183	30	HSD11B2|HSD17B4|NSDHL|RDH5|HSD17B1|HSD17B8|HSD17B6|AKR1C1|HSD17B10	Hepatocytes Fibrosis Associated	MASL_vs_Control
GOMF_STRUCTURAL_CONSTITUENT_OF_NUCLEAR_PORE	5.68483e-05	0.00310038	0.557332	-0.69204	-2.14773	21	NUP205|NUP58|NUP98|POM121C|NUP107|NUP62|NUP160|NUP85|POM121|NUP188	Hepatocytes Fibrosis Associated	MASL_vs_Control
GOMF_TELOMERASE_RNA_BINDING	0.00154852	0.0283658	0.45506	-0.625347	-1.91191	20	HNRNPC|XRN1|PINX1|EXOSC10|SNRPB|HNRNPU|DHX36|TEP1	Hepatocytes Fibrosis Associated	MASL_vs_Control
GOMF_TETRAPYRROLE_BINDING	0.00336957	0.0459423	0.431708	0.363763	1.5371	120	CYP2R1|MMACHC|MTR|PGRMC1|FECH|CYP4V2|CYGB|CYP2A7|CYP2B6|PXDNL|CYP2A6|CYP4A22|CYP3A5|ABCB6|CD320|CYP2C9|CYP3A4|PXDN|CYP8B1|CYP3A7|CYP4A11|CUBN|CYP2E1|CYP4Z1|CYP2C8|CYB5D2|TCN2|DGCR8|HEBP2|CYP27C1|CYP51A1|CYP46A1|CYP3A43|CAT|EIF2AK1	Hepatocytes Fibrosis Associated	MASL_vs_Control
GOMF_TRANSCRIPTION_COREGULATOR_ACTIVITY	9.18123e-05	0.00413098	0.538434	-0.276706	-1.44082	454	ARID5B|NCOA7|BTAF1|EWSR1|BCLAF1|WWC1|LMCD1|TRIM38|ZXDC|SLC30A9|DDX1|TOX2|TDG|TRIB3|NPM1|PARP9|RBFOX2|PSIP1|EDF1|ARRB1|MID2|SIAH2|SS18|PARP14|PER2|SUB1|JMJD1C|PRKCB|RLIM|NFKBIZ|PIAS2|RYBP|NCOR1|CAMTA2|SFMBT2|PHF2|WDR77|MED6|BRD4|TAF12|LMO4|MED8|CCAR1|NUP98|HSBP1|PSMC3IP|BTG1|WWTR1|PAWR|TRIM15|KDM5B|TACC1|NCOA2|MIER1|MED14|NFKBIB|RBBP8|AKIRIN2|ACTN1|KDM7A|HNRNPU|HELZ2|HCFC2|TP53BP1|LCOR|TRIM21|CEBPZ|MED10|MECP2|CNOT9|RNF4|TOX3|TBL1XR1|DNMT3B|KAT6A|TLE4|MIER3|MED18|HDAC9|BCOR|PIAS4|IRF4|RIOX2|MED29|NFKB1|MED13|WTIP|DCAF6|JMY|FUS|PPARGC1B|TAF11|TRIM22|MED11|NOC2L|LIMD1|TBL1X|TCERG1|USP16|TLE1|SMARCD1|HIPK2|PFDN5|BIRC2|MED23|APEX1|TLE2|TRIM5|SETD3|TLE6|TAF5L|APBB1|LPIN2|COPS2|DHX9|TDRD3|CIITA|C1D|TRIM31|SRA1|GON4L|DTX1|USP21|KDM1A|CCDC62|TCF25|ACTL6B|MED7|TAF15|KDM5A|PEX14|TRIM25	Hepatocytes Fibrosis Associated	MASL_vs_Control
GOMF_TRANSFORMING_GROWTH_FACTOR_BETA_RECEPTOR_BINDING	0.00957518	0.0906996	0.38073	-0.561723	-1.71739	20	TGFB3|FKBP1A|FERMT2|TGFB2|LRG1|BAMBI|TGFBR3	Hepatocytes Fibrosis Associated	MASL_vs_Control
GOMF_TRANSLATION_FACTOR_ACTIVITY_RNA_BINDING	0.00299257	0.0424921	0.431708	-0.383065	-1.60234	79	HBS1L|EIF3H|EIF3A|EIF3E|EIF3I|EIF4G3|GTPBP2|EIF4E|EIF3F|EEF2|EEF1A1|EIF2S2|EIF4E2|MTRF1L|EIF3L|EIF3B|GSPT1|EIF5|GFM1|ETF1|EIF2S3|EIF4E3|EIF3J|TSFM|EIF5B|EIF2S1|EIF3CL|DHX29|EIF3M	Hepatocytes Fibrosis Associated	MASL_vs_Control
GOMF_TRANSLATION_INITIATION_FACTOR_ACTIVITY	0.00244018	0.0375359	0.431708	-0.469176	-1.79469	49	EIF3H|EIF3A|EIF3E|EIF3I|EIF4G3|EIF4E|EIF3F|EIF2S2|EIF4E2|EIF3L|EIF3B|EIF5|EIF2S3|EIF4E3|EIF3J|EIF5B|EIF2S1|EIF3CL|DHX29|EIF3M|EIF3C|EIF1B	Hepatocytes Fibrosis Associated	MASL_vs_Control
GOMF_TRANSLATION_REGULATOR_ACTIVITY	0.00470518	0.0574444	0.407018	-0.324278	-1.44077	124	HBS1L|SHMT2|EIF3H|EIF3A|TENT2|EIF3E|EIF3I|EIF4G3|GTPBP2|EIF4E|EIF3F|EIF2AK3|EEF2|EEF1A1|EIF2S2|RACK1|EIF4E2|MTRF1L|SHMT1|EIF3L|EIF3B|CYFIP1|GSPT1|EIF5|GFM1|ETF1|CNBP|EIF4EBP1|EIF2AK2|EIF2S3|EIF4E3|EIF3J|SAMD4A	Hepatocytes Fibrosis Associated	MASL_vs_Control
GOMF_TRANSLATION_REGULATOR_ACTIVITY_NUCLEIC_ACID_BINDING	0.00440838	0.0553856	0.407018	-0.353445	-1.52442	96	HBS1L|SHMT2|EIF3H|EIF3A|EIF3E|EIF3I|EIF4G3|GTPBP2|EIF4E|EIF3F|EEF2|EEF1A1|EIF2S2|EIF4E2|MTRF1L|SHMT1|EIF3L|EIF3B|GSPT1|EIF5|GFM1|ETF1|EIF2S3|EIF4E3|EIF3J|TSFM|EIF5B|ZNF540|EIF2S1|EIF3CL|DHX29|EIF3M	Hepatocytes Fibrosis Associated	MASL_vs_Control
GOMF_TYPE_I_TRANSFORMING_GROWTH_FACTOR_BETA_RECEPTOR_BINDING	0.00993043	0.0932062	0.38073	-0.670478	-1.70698	11	TGFB3|FKBP1A|FERMT2	Hepatocytes Fibrosis Associated	MASL_vs_Control
GOMF_UBIQUITIN_LIKE_PROTEIN_LIGASE_ACTIVITY	0.00662415	0.0713881	0.407018	-0.264594	-1.31864	289	UBR4|DTX4|RNF40|PELI1|HECW2|CUL3|TRIM38|RNF150|UBR1|MKRN2|SIAH2|RNF144B|RNF135|SH3RF1|RLIM|PIAS2|RANBP2|RAD18|HERC6|UBE4A|PRPF19|CCAR1|TRIM15|TRIM40|MKRN1|NEDD4L|CHFR|UBE3C|ASB1|RNF121|TRIM21|UBE2K|PPP1R11|MED10|RNF4|TRIM55|EGR2|UBE2D3|AREL1|RCHY1|RABGEF1|HUWE1|UBR3|PIAS4|HECTD2|ARIH1|RNF19A|RNF5|ARIH2|RNF152|ZNRF1|BIRC3|TRIM22|MED11|TRIP12|PJA1|BIRC2|RFWD3|TRIM5|RNF180|RNF165|RNF220|DTX2|IRF2BPL|LTN1|RNF213|RNF10|ANKIB1|NEDD4|TRIM31|RNF149|DTX1|CBLB|MED7|SIAH1|TRIM25|HERC4|RNF139|WSB1	Hepatocytes Fibrosis Associated	MASL_vs_Control
GOMF_UBIQUITIN_LIKE_PROTEIN_LIGASE_BINDING	3.40723e-06	0.000408811	0.627257	-0.335496	-1.67199	289	ISG15|HIF1A|FAF1|RNF40|ERLIN1|CUL5|UQCRC1|MFN2|SMAD5|CUL3|ATF6|LAPTM4B|HSPD1|FAF2|OTUB1|WBP1L|LRPPRC|TRIB3|PARP9|ARRB1|SUMO2|STAT1|ACTG1|PIAS2|HSPA9|RAD18|SUMO1|VCL|SPOP|SPOPL|GPI|TPI1|SLF2|HM13|UBE2K|EGR2|UBE2D3|AMBRA1|MAP1LC3B|BLZF1|MAP1LC3A|EIF4E2|UBC|NEK6|TRIB2|PIAS4|DERL1|ARIH1|ABCB1|FBXW7|CACUL1|KDM4A|ARRB2|USP25|AUP1|PRKACB|SKI|YOD1|USP7|EGFR|ELOB|GABARAPL2|GABARAP|ACVR1B|UBE2J1|TRAF2|BAG6|ERLIN2|APBB1|CCDC50|STAM|CUL1|UBASH3B|FOXO1|CASP10|TRIB1|DTX1|CRK|ATP6V0C|DLG3|TUBA1B|PRR7|SUMO3|USP2|TANK|CALR|BAG1|SLC25A5|UBB|FZD6|UBXN1|UBE2B|STAT2|ITCH|UBE2L6|PSMA3	Hepatocytes Fibrosis Associated	MASL_vs_Control
GOMF_UBIQUITIN_LIKE_PROTEIN_PEPTIDASE_ACTIVITY	0.00963862	0.0910609	0.38073	-0.332769	-1.46325	112	USP37|EIF3H|OTUB1|ALG13|SENP5|PSMD7|USP36|UFSP2|OTULIN|EIF3F|USP8|UCHL5|STAMBP|ZRANB1|DESI1|SENP6|USP25|USP34|USP3|YOD1|USP7|USP54|USP16|USP42|HINT1|ATG4A|SENP7|DESI2|USP31|UCHL3|JOSD1|COPS4|USP21|USP50|USP9X|MINDY3|USP32|USP2|TANK|USP47|VCPIP1|MINDY2|USP27X|CYLD	Hepatocytes Fibrosis Associated	MASL_vs_Control
GOMF_UBIQUITIN_LIKE_PROTEIN_TRANSFERASE_ACTIVITY	9.48607e-05	0.00424163	0.538434	-0.281013	-1.45893	403	UBR4|DTX4|RNF40|PELI1|FBXO21|CUL5|HECW2|CUL3|TRIM38|RNF150|UBR1|MKRN2|RBCK1|SUMO2|SIAH2|RNF144B|RNF135|SH3RF1|RLIM|PIAS2|UBL4A|RANBP2|RAD18|HERC6|UBE4A|PRPF19|CCAR1|TNFAIP1|TRIM15|ZFP91|TRIM40|MKRN1|BIRC6|MDM4|UBE2E2|UBE2E3|NEDD4L|CHFR|UBE3C|ASB1|LMO7|RNF121|TRIM21|UBE2K|PPP1R11|KCTD10|MED10|UBE2E1|RNF4|TRIM55|EGR2|UBE2D3|AREL1|LNX1|FBXO25|FBXW11|RCHY1|RABGEF1|HUWE1|TTC3|UBR3|BCOR|UBE2F|PIAS4|HECTD2|ARIH1|RNF19A|G2E3|RNF5|ARIH2|RNF152|ZNRF1|LNX2|BIRC3|TRIM22|MED11|TAF1|TRAF7|TRIP12|PJA1|BIRC2|RFWD3|UBE2J1|TRAF2|FBXL5|TRIM5|ATG5|RNF180|RNF165|RNF220|DTX2|IRF2BPL|LTN1|RNF213|RNF10|FBXO10|ATG3|ANKIB1|NEDD4|TRIM31|RNF149|MALT1|DTX1|CBLB|MED7|ATG16L1|SIAH1|TRIM25|HERC4|RNF139|WSB1|UBE2I|UBE2Q2|TRIM14|CNOT4|NFX1|AMFR|PJA2	Hepatocytes Fibrosis Associated	MASL_vs_Control
GOMF_VITAMIN_B6_BINDING	0.00258504	0.0387702	0.431708	-0.435838	-1.69078	50	SHMT2|PSAT1|PDXK|GOT1|CSAD|MOCOS|KYAT3|SGPL1|GLDC|CTH|PYGB|SHMT1|NFS1	Hepatocytes Fibrosis Associated	MASL_vs_Control
HALLMARK_ALLOGRAFT_REJECTION	0.000891397	0.0199912	0.477271	-0.358595	-1.61347	133	INHBA|RIPK2|HIF1A|EIF3A|TIMP1|B2M|GBP2|ST8SIA4|NPM1|IRF8|STAT1|EIF4G3|PRKCB|MAP3K7|SOCS5|CTSS|TGFB2|STAT4|IL4R|IKBKB|HDAC9|IRF4|ABCE1|ICAM1|EGFR|EIF3J|F2|ACVR2A|TRAF2|TLR2|APBB1|AKT1|F2R|TAP2|IRF7|ABI1|IFNGR1|JAK2|ACHE|HLA-E|CSF1	Hepatocytes Fibrosis Associated	MASL_vs_Control
HALLMARK_ANDROGEN_RESPONSE	4.50432e-06	0.000499846	0.610527	-0.470784	-2.00591	92	ARID5B|NGLY1|SRF|ELL2|B2M|SGK1|VAPA|ZBTB10|ABCC4|XRCC6|ELOVL5|NKX3-1|ACSL3|ADAMTS1|ACTN1|PGM3|ANKH|HSD17B14|TNFAIP8|PDLIM5|MAP7|LMAN1|UAP1|SEC24D|MYL12A|ADRM1|PLPP1|UBE2J1|RPS6KA3|GSR|PMEPA1|B4GALT1|AKT1|SAT1|STK39|SLC38A2|RRP12	Hepatocytes Fibrosis Associated	MASL_vs_Control
HALLMARK_COAGULATION	0.00497997	0.058389	0.407018	-0.33348	-1.47303	118	A2M|RAC1|CD9|PROS1|THBS1|TIMP3|TIMP1|FN1|ADAM9|KLF7|GSN|ITGA2|C8A|CASP9|CPN1|CFH|F2RL2|FGA|CTSH|PEF1|C8G|APOC1|F2|MAFF|WDR1|F11|TF|CPB2|C3|SERPING1|SERPINE1|FGG|PREP|CTSK|HTRA1|CFI|CSRP1|C8B|DUSP6|GP1BA|CFB|CTSB	Hepatocytes Fibrosis Associated	MASL_vs_Control
HALLMARK_COMPLEMENT	0.000160893	0.00622332	0.518848	-0.353344	-1.652	176	DUSP5|CA2|GPD2|TIMP1|CASP4|FN1|ADAM9|GMFB|PLSCR1|CTSS|PRSS3|CTSL|APOBEC3F|RAF1|DOCK10|CPM|GNB4|CASP9|PIK3CA|USP8|ZEB1|RNF4|PHEX|CFH|CASP7|CD59|LGALS3|CTSH|RBSN|PPP4C|PIM1|CP|USP16|PSMB9|APOC1|GCA|RASGRP1|F2|CD36|MAFF|C4BPB|DOCK4|C3|APOBEC3G|SERPING1|SERPINE1|IRF7|CASP10|CBLB|IRF1|COL4A2|JAK2|LAP3|F7|PREP|CD46|VCPIP1|CTSC|SRC|CSRP1|DUSP6|KIF2A|GP1BA|CFB|CTSB|PRCP|STX4|MSRB1|CD55|DGKG	Hepatocytes Fibrosis Associated	MASL_vs_Control
HALLMARK_EPITHELIAL_MESENCHYMAL_TRANSITION	0.00177048	0.0310114	0.45506	-0.322189	-1.50333	170	INHBA|DAB2|VEGFA|THBS1|FERMT2|PLOD2|TIMP3|TIMP1|FN1|TGM2|IGFBP2|TPM4|NNMT|COPA|IL32|ITGA2|CCN2|CADM1|CCN1|ID2|PDGFRB|COL3A1|WNT5A|DST|WIPF1|SERPINH1|PLOD1|QSOX1|VCAM1|CD59|CDH6|P3H1|ITGB1|CALD1|TGFBI|SNTB1|GEM|CXCL12|PMEPA1|ITGB5|SAT1|SLIT2|TGFBR3|CALU|PPIB|TNC|ITGA5|MATN2|SERPINE2|TPM1|SERPINE1|PCOLCE2|COL4A2|NTM|CAP2	Hepatocytes Fibrosis Associated	MASL_vs_Control
HALLMARK_ESTROGEN_RESPONSE_EARLY	0.00333734	0.0456759	0.431708	-0.3077	-1.43794	177	SLC37A1|TTC39A|WWC1|PDZK1|TGM2|LRIG1|SIAH2|TPD52L1|TIAM1|FARP1|SCARB1|SLC7A2|XBP1|ELOVL5|OPN3|CA12|GLA|SH3BP5|FLNB|RBBP8|DHRS2|IL17RB|ITPK1|RAPGEFL1|SLC16A1|MYB|BHLHE40|DYNLT3|SLC1A4|SYT12|TMEM164|KLF4|SLC22A5|NXT1|RHOD|RASGRP1|TIPARP|FRK|CXCL12|IL6ST|SNX24|B4GALT1|TJP3|RRP12|SLC19A2|MYOF|FOS|ABLIM1|JAK2|TBC1D30|BAG1|AMFR|DHRS3|ISG20L2|CD44|PPIF	Hepatocytes Fibrosis Associated	MASL_vs_Control
HALLMARK_ESTROGEN_RESPONSE_LATE	0.002509	0.0381061	0.431708	-0.31385	-1.45815	163	HSPA4L|CA2|CD9|PDZK1|CPE|SGK1|SIAH2|TPD52L1|TIAM1|FARP1|SCARB1|XBP1|ELOVL5|OPN3|CA12|GLA|ID2|FLNB|RBBP8|ATP2B4|DHRS2|IL17RB|ITPK1|SNX10|RAPGEFL1|SLC16A1|BTG3|MYB|CDH1|DYNLT3|SLC1A4|IDH2|KLF4|SLC22A5|NXT1|SLC29A1|FRK|ASCL1|TRIM29|CXCL12|IL6ST|PDCD4|TJP3|CHST8|ASS1|CDC6|MYOF|ZFP36|FOS|METTL3|JAK2|FABP5|XRCC3|CYP4F11|BAG1|AMFR|CD44|PPIF	Hepatocytes Fibrosis Associated	MASL_vs_Control
HALLMARK_HYPOXIA	8.26474e-05	0.0038635	0.538434	-0.357645	-1.67135	177	TGFB3|FOSL2|TMEM45A|EXT1|VEGFA|GBE1|P4HA1|MT2A|TGM2|PGK1|NR3C1|NFIL3|MAP3K1|SIAH2|KLF7|FAM162A|SCARB1|CCN2|IGFBP1|PDK1|BTG1|CA12|CCN1|MIF|GPI|IER3|PRKCA|TPI1|NEDD4L|PNRC1|TPST2|ATF3|PPP1R15A|PHKG1|MT1E|IDS|BHLHE40|ACKR3|DDIT4|PIM1|GCK|TGFBI|GYS1|PGM2|CP|EGFR|TIPARP|MAFF|VLDLR|KLF6|SDC3|SERPINE1|ZFP36|FOS|JMJD6|GAPDH|PGM1|ALDOA|ERO1A|WSB1	Hepatocytes Fibrosis Associated	MASL_vs_Control
HALLMARK_IL2_STAT5_SIGNALING	8.73642e-06	0.000751072	0.593325	-0.375472	-1.75603	173	TTC39B|RHOH|ENPP1|CA2|SOCS2|MYO1E|P4HA1|ADAM19|TNFSF10|IFITM3|TGM2|WLS|LRIG1|NFIL3|IRF8|PLSCR1|TIAM1|CXCL10|NFKBIZ|SLC1A5|XBP1|GBP4|SNX14|NRP1|MXD1|CDC42SE2|ALCAM|MYO1C|PRNP|F2RL2|IL4R|MAPKAPK2|HUWE1|IRF4|ABCB1|CYFIP1|CST7|BHLHE40|SPRED2|PTRH2|PIM1|PLPP1|NOP2|AHR|HIPK2|SMPDL3A|COCH|MAFF|PHTF2|KLF6|UCK2|DENND5A|SLC39A8|BCL2L1|IFNGR1|CDC6|PNP|GSTO1|NT5E|ANXA4|CSF1	Hepatocytes Fibrosis Associated	MASL_vs_Control
HALLMARK_IL6_JAK_STAT3_SIGNALING	7.17967e-05	0.00365399	0.538434	-0.466415	-1.90605	68	A2M|CD9|OSMR|STAT3|CD38|STAT1|PLA2G2A|CXCL10|PTPN2|IL1R1|IL13RA1|SOCS3|IL17RB|IL4R|STAM2|IL15RA|PIM1|ACVR1B|CD36|TLR2|IL6ST|TNFRSF1A|IFNGR1|IRF1|ITGA4|CSF1|INHBE|CD44|CD14|STAT2|BAK1|LTBR|JUN|IRF9|FAS|SOCS1	Hepatocytes Fibrosis Associated	MASL_vs_Control
HALLMARK_INFLAMMATORY_RESPONSE	1.66269e-06	0.000225844	0.643552	-0.416215	-1.89922	148	INHBA|ATP2A2|RIPK2|HIF1A|TIMP1|TNFSF10|SLC7A1|OSMR|RNF144B|SLC1A2|ROS1|CXCL10|SLC7A2|IL1R1|BEST1|RAF1|NOD2|MXD1|SLC11A2|LY6E|IL4R|ATP2C1|NFKB1|GPR183|IL15RA|ADRM1|C5AR1|ICAM1|AHR|EIF2AK2|PDE4B|RASGRP1|ACVR1B|PTPRE|ACVR2A|SRI|RTP4|CX3CL1|TLR2|KLF6|SLC28A2|ABCA1|IFITM1|SLC31A1|ITGA5|SERPINE1|IRF7|ABI1|SLC4A4|TACR1|IRF1|CSF1|HRH1|ATP2B1|P2RX7|KIF1B|MARCO|CD14|BTG2|MET|SCN1B|GP1BA	Hepatocytes Fibrosis Associated	MASL_vs_Control
HALLMARK_INTERFERON_ALPHA_RESPONSE	1.77305e-09	1.41824e-06	0.788187	-0.546438	-2.3423	94	NCOA7|MX1|TENT5A|RIPK2|ISG15|IFI27|B2M|GBP2|IFITM3|IFI35|IFITM2|IFI44L|PARP12|PARP9|IFI44|PLSCR1|PARP14|CXCL10|GBP4|HERC6|PNPT1|DDX60|EPSTI1|SP110|HELZ2|LY6E|TRIM21|IL4R|RSAD2|MOV10|ADAR|EIF2AK2|PSMB9|LPAR6|TRIM5|RTP4|IFITM1|IFIH1|IRF7|IFIT3|IRF1|LAP3|TRIM25|CSF1|TRIM14|STAT2|NUB1|UBE2L6|PSMA3	Hepatocytes Fibrosis Associated	MASL_vs_Control
HALLMARK_INTERFERON_GAMMA_RESPONSE	5.7242e-20	4.12085e-16	1.15122	-0.5705	-2.67489	181	ARID5B|MX1|RIPK2|ISG15|HIF1A|PELI1|MT2A|NLRC5|IFI27|SOD2|CASP4|TNFSF10|B2M|IFITM3|IFI35|ST8SIA4|IFITM2|IFI44L|STAT3|CD38|OAS2|PARP12|RBCK1|IFI44|IRF8|STAT1|PLSCR1|LYSMD2|PARP14|XAF1|CXCL10|PTPN2|GBP4|HERC6|TNFAIP2|BTG1|IFIT1|PNPT1|DDX60|EPSTI1|TOR1B|SP110|SOCS3|HELZ2|OAS3|LY6E|TRIM21|CFH|STAT4|IL4R|VCAM1|RSAD2|CASP7|PSMA2|IRF4|SPPL2A|NFKB1|APOL6|IL15RA|ADAR|PIM1|ICAM1|LATS2|EIF2AK2|PSMB9|PDE4B|EIF4E3|SRI|RTP4|MTHFD2|RNF213|UPP1|CIITA|SERPING1|IFIH1|IRF7|HLA-B|IFIT3|IRF1|PNP|JAK2|LAP3|TRIM25	Hepatocytes Fibrosis Associated	MASL_vs_Control
HALLMARK_MTORC1_SIGNALING	1.82781e-07	4.38612e-05	0.690132	-0.401067	-1.90758	195	SHMT2|ATP2A2|CD9|GBE1|P4HA1|PLOD2|PSAT1|HSPE1|SLC7A11|HSPD1|PGK1|NUP205|TRIB3|NFIL3|TBK1|RAB1A|PITPNB|PSMD12|ARPC5L|SLC1A5|HSPA9|XBP1|IFRD1|ELOVL5|PDK1|GLA|NUFIP1|GOT1|ACTR3|GPI|NFKBIB|ACSL3|TPI1|PPA1|UCHL5|SERPINH1|PPP1R15A|UBE2D3|CTH|EIF2S2|RRP9|TCEA1|PSMG1|PDAP1|BHLHE40|SLC1A4|ETF1|DDIT4|GTF2H1|GMPS|YKT6|ELOVL6|USO1|TUBA4A|PSME3|GSR|VLDLR|NFYC|TFRC|MTHFD2|EEF1E1|HSPA4|G6PD|NMT1|M6PR|PNP|ATP6V1D|GAPDH|PGM1|ALDOA|ERO1A|SSR1|CALR|GLRX|PHGDH|CTSC|ASNS|GCLC|ENO1|BTG2|PSMA3|PSMC2|PSMB5|ACTR2|CCT6A	Hepatocytes Fibrosis Associated	MASL_vs_Control
HALLMARK_MYC_TARGETS_V1	1.16186e-06	0.000170698	0.643552	-0.402061	-1.87891	177	POLE3|SF3B3|HNRNPC|HSPE1|HSPD1|PGK1|SRSF1|NPM1|VDAC1|HNRNPA3|DEK|PSMD7|XRCC6|PRDX4|IFRD1|LSM2|HNRNPD|EIF4E|ACP1|EXOSC7|SSB|MCM6|DDX18|DHX15|HNRNPU|PTGES3|UBE2E1|GNL3|EIF2S2|RRP9|RACK1|PSMA2|NOLC1|SNRPB2|EIF3B|SNRPA1|PRDX3|ILF2|GSPT1|ABCE1|ETF1|HNRNPR|PRPS2|CNBP|PABPC4|HNRNPA2B1|NCBP1|EIF3J|DDX21|APEX1|RSL1D1|HDDC2|CUL1|CCT4|PSMD8|SF3A1|EIF2S1	Hepatocytes Fibrosis Associated	MASL_vs_Control
HALLMARK_PROTEIN_SECRETION	0.000324632	0.010161	0.498493	-0.414907	-1.77251	91	AP1G1|VAMP7|SEC22B|ARFGEF2|CLCN3|SEC31A|CD63|ICA1|AP3B1|TOM1L1|GLA|RAB14|GOLGA4|MON2|DST|ARFGAP3|RAB9A|RAB2A|GOSR2|COPB2|STX12|LMAN1|SEC24D|ADAM10|EGFR|ARF1|YIPF6|YKT6|RAB5A|USO1|RPS6KA3|ABCA1|ATP1A1|STAM	Hepatocytes Fibrosis Associated	MASL_vs_Control
HALLMARK_TGF_BETA_SIGNALING	0.00361791	0.0479656	0.431708	-0.432428	-1.69043	52	FKBP1A|THBS1|ACVR1|CDK9|MAP3K7|WWTR1|SPTBN1|ID2|PPP1R15A|UBE2D3|CDH1|SMAD1|SKI|BCAR3|ARID4B|ID3|HIPK2|TGIF1|PMEPA1	Hepatocytes Fibrosis Associated	MASL_vs_Control
HALLMARK_TNFA_SIGNALING_VIA_NFKB	1.30588e-11	1.88021e-08	0.875325	-0.485167	-2.27734	175	INHBA|DUSP5|NR4A2|CCNL1|RIPK2|FOSL2|VEGFA|SOD2|NR4A1|SGK1|ZBTB10|NFIL3|NFE2L2|CXCL10|G0S2|TUBB2A|TNFAIP2|BTG1|REL|CCN1|IER3|ID2|ETS2|RCAN1|B4GALT5|NR4A3|PNRC1|MXD1|SOCS3|ATF3|CXCL2|PPP1R15A|EGR2|TNFAIP8|PDLIM5|JAG1|BTG3|BHLHE40|NFKB1|ACKR3|GPR183|IL15RA|BIRC3|TRIP10|ICAM1|KLF4|TGIF1|PDE4B|BIRC2|TIPARP|PTPRE|MAFF|GEM|TLR2|KLF6|PMEPA1|IL6ST|ABCA1|B4GALT1|SAT1|TNC|DENND5A|IFIH1|SERPINE1|TRIB1|ZFP36|FOS|IRF1|RELB|CSF1|TANK|CFLAR|ATP2B1|EGR1|CD44|JUNB|PANX1|BTG2|IRS2	Hepatocytes Fibrosis Associated	MASL_vs_Control
HALLMARK_UNFOLDED_PROTEIN_RESPONSE	2.48687e-09	1.7903e-06	0.774939	-0.528451	-2.29872	104	CHAC1|DCP1A|VEGFA|SRPRA|PSAT1|ATF6|FKBP14|NPM1|BAG3|SEC31A|HSPA9|TUBB2A|XBP1|IGFBP1|EIF4E|EXOSC10|IFIT1|SHC1|EIF2AK3|DDX10|POP4|ZBTB17|ERN1|EEF2|ATF3|TSPYL2|GOSR2|RRP9|SRPRB|NOLC1|SLC1A4|FUS|DDIT4|ALDH18A1|EIF4EBP1|YIF1A|EXOSC4|MTREX|MTHFD2|TATDN2|BANF1|HERPUD1|SPCS1|PREB|EIF2S1|ERO1A|SSR1|CALR|CNOT4|CNOT2|DKC1	Hepatocytes Fibrosis Associated	MASL_vs_Control
HALLMARK_UV_RESPONSE_DN	0.00158864	0.0288077	0.45506	-0.340912	-1.54964	136	DAB2|YTHDC1|NFIB|SLC7A1|NR3C1|ABCC1|GRK5|ICA1|MGLL|SPOP|CCN1|PRKCA|LTBP1|ADGRL2|NRP1|PDGFRB|COL3A1|ATP2B4|MT1E|PDLIM5|ATP2C1|BHLHE40|NFKB1|SCAF8|KALRN|ACVR2A|SRI|VLDLR|SCN8A|PTEN|ERBB2|TGFBR3|RUNX1|PHF3|SERPINE1|APBB2|MAPK14|CAP2|PTGFR|PEX14|SIPA1L1|ANXA4	Hepatocytes Fibrosis Associated	MASL_vs_Control
HALLMARK_XENOBIOTIC_METABOLISM	0.00219046	0.0352874	0.431708	-0.310714	-1.46759	186	IGF1|SHMT2|TPST1|CNDP2|ATP2A2|CA2|ENPEP|PROS1|MT2A|IRF8|ARG2|CYP1A2|SLC1A5|LEAP2|IL1R1|LONP1|ELOVL5|IGFBP1|TGFB2|CYP27A1|GSS|ACOX3|ACP1|ID2|HGFAC|ETS2|CSAD|PTGES3|SLC35B1|COMT|ANGPTL3|PDLIM5|NFS1|ACSM1|CYP17A1|ARPP19|CD36|GSR|MAN1A1|F11|APOE|FETUB|GART|CROT|TNFRSF1A|AP4B1|LPIN2|UPP1|ITIH4|SERPINE1|HSD17B2|VTN|NMT1|GSTO1|CDO1|GCKR|PPARD|RAP1GAP|ALDH3A1|ASL|CYP2C18|GCLC|MTHFD1|AKR1C2|ALDH9A1|LCAT	Hepatocytes Fibrosis Associated	MASL_vs_Control
KEGG_ADHERENS_JUNCTION	0.00354358	0.0474435	0.431708	-0.414118	-1.66976	65	YES1|RAC1|ACTG1|MAP3K7|CTNND1|VCL|ACP1|ACTN1|LMO7|ACTB|PTPRJ|SORBS1|FGFR1|CDH1|FER|PARD3|EGFR|PTPRF|BAIAP2|ERBB2|TCF7L2|IQGAP1|AFDN|SMAD4|WASF3|CSNK2A1|WASF1|SRC|MET|ACTN4|NECTIN3	Hepatocytes Fibrosis Associated	MASL_vs_Control
KEGG_ALDOSTERONE_REGULATED_SODIUM_REABSORPTION	0.00476652	0.0575403	0.407018	-0.511356	-1.71975	30	KRAS|IGF1|SGK1|ATP1B3|PRKCB|PRKCA|NEDD4L|PIK3CA|PIK3CB|NR3C2	Hepatocytes Fibrosis Associated	MASL_vs_Control
KEGG_ALZHEIMERS_DISEASE	0.000259991	0.00878721	0.498493	-0.36094	-1.6353	137	ATP2A2|ATP5PD|ITPR1|NDUFV2|UQCRC1|NDUFA10|ATF6|PPP3R1|COX7A2|UQCRQ|NDUFB7|FADD|PLCB1|EIF2AK3|CASP9|NDUFS4|ERN1|NDUFB6|ATP5MC3|NDUFA9|APP|GRIN2A|COX4I1|CASP7|NDUFB9|NDUFA1|NDUFS6|COX7B|ADAM10|SDHB|APOE|ATP5PF|ITPR2|NDUFS1|ATP5F1D|TNFRSF1A|APBB1|NDUFA3|IDE|CYCS|UQCRHL|GAPDH	Hepatocytes Fibrosis Associated	MASL_vs_Control
KEGG_CHEMOKINE_SIGNALING_PATHWAY	0.00583435	0.0649172	0.407018	-0.317537	-1.43993	139	KRAS|RAC1|CXCL16|RAP1B|STAT3|ARRB1|STAT1|GRK5|TIAM1|PRKCB|CXCL10|SHC1|PLCB1|ADCY5|NFKBIB|RAF1|GNG5|GNB5|GNB4|PIK3CA|PIK3CB|RAP1A|CXCL2|ROCK2|IKBKB|NFKB1|ARRB2|PRKACB|ELMO1|PARD3	Hepatocytes Fibrosis Associated	MASL_vs_Control
KEGG_CYTOSOLIC_DNA_SENSING_PATHWAY	0.000791707	0.0187484	0.477271	-0.568088	-1.92827	31	POLR1C|TBK1|CXCL10|POLR1D|NFKBIB|POLR3B|IKBKB|POLR3D|NFKB1|IL33|ADAR	Hepatocytes Fibrosis Associated	MASL_vs_Control
KEGG_JAK_STAT_SIGNALING_PATHWAY	0.00464235	0.0570312	0.407018	-0.347645	-1.50101	98	SOCS2|OSMR|STAT3|STAT1|PIAS2|SOCS5|TSLP|EPO|IL13RA1|PIK3CA|SOCS3|PIK3CB|STAT4|IL4R|STAM2|PIAS4|SPRED2|IL15RA|GHR|PIM1|SPRED1|IL6ST|AKT1|STAM|IL5|BCL2L1|IFNGR1|CBLB|JAK2	Hepatocytes Fibrosis Associated	MASL_vs_Control
KEGG_LEUKOCYTE_TRANSENDOTHELIAL_MIGRATION	0.00165072	0.0294877	0.45506	-0.381062	-1.62363	92	RHOH|EZR|RAC1|RAP1B|ACTG1|PRKCB|RASSF5|CTNND1|VCL|CLDN1|PRKCA|MYL5|ACTN1|PIK3CA|PIK3CB|RAP1A|F11R|MSN|ACTB|ROCK2|VCAM1|ITGB1|MYL12A|SIPA1|ICAM1|CDH5|RAPGEF4|CXCL12	Hepatocytes Fibrosis Associated	MASL_vs_Control
KEGG_OXIDATIVE_PHOSPHORYLATION	0.00343427	0.0466477	0.431708	-0.362527	-1.58922	108	ATP5PD|NDUFV2|UQCRC1|NDUFA10|ATP6V1C2|COX7A2|ATP6V0A1|UQCRQ|NDUFB7|ATP5MF|NDUFS4|PPA1|ATP5MG|NDUFB6|ATP5MC3|NDUFA9|ATP6V1E1|COX4I1|NDUFB9|ATP6V1A|NDUFA1|NDUFS6|COX7B|SDHB|TCIRG1|COX10|ATP6V0E2|ATP5PF|NDUFS1|ATP5F1D|NDUFA3|ATP6V0C|UQCRHL|ATP6V1D|COX15	Hepatocytes Fibrosis Associated	MASL_vs_Control
KEGG_PANCREATIC_CANCER	0.00159987	0.0288207	0.45506	-0.416149	-1.69207	67	TGFB3|KRAS|RAC1|VEGFA|STAT3|PLD1|STAT1|TGFB2|RALBP1|RAF1|CASP9|PIK3CA|PIK3CB|IKBKB|NFKB1|EGFR|ERBB2|AKT1|MAPK10|BCL2L1|SMAD4|BRAF|ARAF|RALGDS	Hepatocytes Fibrosis Associated	MASL_vs_Control
KEGG_PPAR_SIGNALING_PATHWAY	0.00201158	0.033756	0.431708	0.46127	1.70991	58	APOA5|ACAA1|ACADM|ACOX1|ANGPTL4|SLC27A5|SCP2|CYP4A22|ACSL5|CPT1B|SCD5|AQP7|CYP8B1|SLC27A4|CYP4A11|EHHADH|PPARA|PDPK1|SCD|FABP1|APOA1|FABP3|CPT1A|ACSL6|PLIN1|CPT2|SLC27A2|ACOX2|SLC27A1|RXRA	Hepatocytes Fibrosis Associated	MASL_vs_Control
KEGG_PROTEIN_EXPORT	0.00231358	0.0362864	0.431708	-0.571896	-1.81474	23	SRPRA|SEC61B|OXA1L|SEC61G|SEC61A1|SRP72|SRPRB|SEC11C|SRP68|SEC63|SPCS1	Hepatocytes Fibrosis Associated	MASL_vs_Control
KEGG_REGULATION_OF_ACTIN_CYTOSKELETON	0.000433147	0.0124232	0.498493	-0.332454	-1.55877	181	KRAS|EZR|ARHGEF12|RAC1|LIMK2|FN1|ARHGEF4|ACTG1|PIP4K2A|GSN|FGF21|TIAM1|ARPC5L|ITGA2|ITGA1|VCL|SLC9A1|RAF1|MYL5|NCKAP1|PPP1R12A|ACTN1|PIK3CA|PDGFRB|PIK3CB|MSN|ACTB|RRAS2|ROCK2|MYH10|CYFIP1|FGFR1|ITGB1|MYL12A|ARPC4|DIAPH2|ARPC1B|EGFR|NCKAP1L|FGFR4|PDGFA|F2|BAIAP2|ITGB5|IQGAP1|F2R|MYL12B|ITGA5|CRK|GIT1|ITGA4|BRAF|ARAF|CFL1|DIAPH1|CD14|WASF1|ARPC2|FGF14|CHRM5|ARHGEF7|PAK3|BRK1|ACTN4|ITGA2B|PTK2	Hepatocytes Fibrosis Associated	MASL_vs_Control
KEGG_RENAL_CELL_CARCINOMA	0.00692118	0.0734891	0.407018	-0.381346	-1.55056	67	TGFB3|KRAS|HIF1A|RAC1|VEGFA|RAP1B|RAPGEF1|ELOC|TGFB2|RAF1|PIK3CA|PIK3CB|RAP1A	Hepatocytes Fibrosis Associated	MASL_vs_Control
KEGG_RIBOFLAVIN_METABOLISM	0.00796686	0.0805525	0.38073	-0.652761	-1.7401	13	ENPP1|ENPP3|MTMR7|ACP1	Hepatocytes Fibrosis Associated	MASL_vs_Control
KEGG_RNA_DEGRADATION	0.00736187	0.0763661	0.407018	-0.410716	-1.60556	52	DCP1A|PAPOLA|HSPD1|XRN2|XRN1|HSPA9|DIS3|LSM2|EXOSC10|PNPT1|EXOSC7|CNOT9|CNOT3|EXOSC4|MTREX|PATL1|C1D|CNOT6L|CNOT4|CNOT2	Hepatocytes Fibrosis Associated	MASL_vs_Control
KEGG_SPLICEOSOME	2.37806e-07	5.4177e-05	0.690132	-0.452838	-2.02166	126	DDX42|EFTUD2|SF3B3|HNRNPC|PLRG1|THOC2|DDX23|SRSF1|HNRNPA3|CDC5L|U2SURP|SRSF4|SNRPE|PRPF19|LSM2|SNRPB|DDX39B|ISY1|DHX15|HNRNPU|U2AF2|PPIE|HNRNPM|ALYREF|SNRNP200|WBP11|SNRPB2|PRPF38A|THOC1|SNRPA1|AQR|RBM22|RBM17|TCERG1|BCAS2|NCBP1|ACIN1|SF3A2|HNRNPK|PRPF38B|SART1|PRPF40A|SNU13|SNRPC|SNRPF|PHF5A|SF3A1|RBM25|MAGOHB|SMNDC1	Hepatocytes Fibrosis Associated	MASL_vs_Control
KEGG_TIGHT_JUNCTION	0.00416792	0.0535634	0.407018	-0.350873	-1.52918	107	KRAS|PPP2R2A|YES1|EPB41L1|MAP3K20|VAPA|TJP2|YBX3|ACTG1|PRKCB|PPP2CA|CLDN1|RAB3B|PRKCA|MYL5|ACTN1|F11R|ACTB|RRAS2|MYH10|PATJ|MYL12A|PARD3|EPB41L2|ASH1L|PTEN|MYH11|AKT1|TJAP1|TJP3|MYL12B|CRB3|AFDN|PARD6B|SPTAN1|CSNK2A1	Hepatocytes Fibrosis Associated	MASL_vs_Control
KEGG_UBIQUITIN_MEDIATED_PROTEOLYSIS	0.00671142	0.0721127	0.407018	-0.325637	-1.4477	123	CUL5|CUL3|MAP3K1|ELOC|PIAS2|UBE4A|PRPF19|BIRC6|UBA6|UBE2E2|UBE2E3|NEDD4L|UBE3C|SOCS3|UBE2K|UBE2E1|UBE2D3|FBXW11|RCHY1|HUWE1|UBE2F|PIAS4|FBXW7|BIRC3|ELOB|TRIP12|BIRC2|UBE2J1|DDB1|CUL1|NEDD4|CBLB|SIAH1|HERC4|UBE2I|UBE2Q2|UBE2B|ITCH|UBE2G2|UBE2L6	Hepatocytes Fibrosis Associated	MASL_vs_Control
KEGG_VIBRIO_CHOLERAE_INFECTION	0.000758377	0.0181985	0.477271	-0.484733	-1.84357	48	TJP2|ATP6V1C2|ACTG1|PRKCB|SEC61B|ATP6V0A1|SEC61G|PRKCA|SEC61A1|ACTB|ATP6V1E1|SLC12A2|ATP6V1A|PRKACB|ARF1|TCIRG1|ATP6V0E2|ATP6V0C|ATP6V1D|ERO1A|KDELR2	Hepatocytes Fibrosis Associated	MASL_vs_Control
REACTOME_ACTIVATION_OF_THE_MRNA_UPON_BINDING_OF_THE_CAP_BINDING_COMPLEX_AND_EIFS_AND_SUBSEQUENT_BINDING_TO_43S	0.000468277	0.0131172	0.498493	-0.603991	-1.96891	25	EIF3H|EIF3A|EIF3E|EIF3I|EIF4E|EIF3F|EIF2S2|EIF3L|EIF3B|EIF4EBP1|EIF2S3|EIF3J|EIF2S1|EIF3M|EIF3C	Hepatocytes Fibrosis Associated	MASL_vs_Control
REACTOME_ANTIGEN_PROCESSING_CROSS_PRESENTATION	0.00222075	0.0352874	0.431708	-0.373838	-1.59285	92	SEC22B|B2M|PSMD7|PSMD12|MRC1|CTSS|SEC61B|SEC61G|CTSL|SEC61A1|IKBKB|UBC|PSMA2|FGA|PSMD5|PSMB6|PSMB9|CD36|PSME3|TLR2|ITGB5|PDIA3|FGB|TAP2|PSMD8|PSMF1|HLA-B|FGG|HLA-E|PSMB4|TLR4|CALR|UBB|CD14|PSMA3|PSMC2|PSMB5	Hepatocytes Fibrosis Associated	MASL_vs_Control
REACTOME_ANTIGEN_PROCESSING_UBIQUITINATION_PROTEASOME_DEGRADATION	0.0018776	0.0322597	0.45506	-0.283311	-1.40024	281	UBR4|FBXO21|CUL5|HECW2|CUL3|UBR1|RBCK1|SIAH2|RNF144B|PSMD7|ELOC|SH3RF1|RLIM|KLHL2|PSMD12|HERC6|UBE4A|BTBD1|KLHL5|MKRN1|UBA6|UBE2E2|UBE2E3|NEDD4L|UBE3C|ASB1|SOCS3|UBE2V1|LMO7|TRIM21|UBE2K|UBE2E1|FBXW5|RNF4|UBE2D3|AREL1|ASB8|LNX1|FBXW11|FBXW9|RCHY1|HUWE1|UBC|PSMA2|UBE2F|HECTD2|RNF19A|PSMD5|FBXW7|ARIH2|ZNRF1|FBXL4|PSMB6|TPP2|TRAF7|BLMH|PSMB9|ELOB|TRIP12|PJA1|UBE2J1|PSME3|FBXL5|RNF220|LTN1|KCTD6|FBXW10|RNF213|CUL1|FBXO10|NEDD4|FBXW4|PSMD8|PSMF1|CBLB|SIAH1|HERC4|GAN|WSB1|PSMB4|UBE2Q2|UBB|PJA2|LRR1|UBE2B|RNF126|ITCH|UBE2G2|UBE2L6|UBA5|FBXW2|PSMA3	Hepatocytes Fibrosis Associated	MASL_vs_Control
REACTOME_ANTIVIRAL_MECHANISM_BY_IFN_STIMULATED_GENES	1.00238e-06	0.000153535	0.643552	-0.527857	-2.18946	71	MX1|ISG15|NUP205|OAS2|STAT1|EIF4G3|RANBP2|NUP58|NUP98|EIF4E|IFIT1|POM121C|FLNB|NUP107|OAS3|NUP62|UBE2E1|EIF4E2|UBC|NUP160|ARIH1|NUP85|ABCE1|POM121|NUP188|EIF2AK2|NUP210|EIF4E3	Hepatocytes Fibrosis Associated	MASL_vs_Control
REACTOME_ASPARAGINE_N_LINKED_GLYCOSYLATION	7.69212e-05	0.00374159	0.538434	-0.316259	-1.55487	268	CGA|NGLY1|SEC22B|ST6GAL1|DPM1|ST8SIA4|SCFD1|CAPZA1|ALG13|RAB1A|COG5|COPA|MIA2|MGAT5|SEC31A|TUBB2A|DAD1|PPP6C|UGGT2|SPTBN1|ALG5|TMED9|PMM2|COPG1|B4GALT5|ASGR1|ASGR2|CNIH1|LMAN2|TMED7|PGM3|GMDS|MAN1B1|ARFGAP3|ARFGAP2|RPN2|PPP6R3|SLC35C1|DPAGT1|GOSR2|COPB2|CD59|UBC|DCTN5|RAB1B|DERL1|BET1L|RNF5|MAGT1|LMAN1|UAP1|SEC24B|SEC24D|STT3A|NUS1|MANEA|ARF1|FUT3|YKT6|USO1|TUBA4A|MAN1A1|SEC23IP|SEC24C|B4GALT1|GOLGA2|PDIA3|PREB|CHST8|DCTN6|MGAT4C|ARCN1|CAPZA2|MIA3|DCTN4|TRAPPC10|COPG2|CSNK1D|TUBA1B|KDELR2|RNF139|EDEM2|SPTAN1|DYNC1I2|MOGS|CALR|UGGT1|MPI|AMFR|UBB|TRAPPC4|CTSC|UBXN1|GFPT1|COG1	Hepatocytes Fibrosis Associated	MASL_vs_Control
REACTOME_BETA_OXIDATION_OF_VERY_LONG_CHAIN_FATTY_ACIDS	0.000611207	0.0156167	0.477271	0.769096	1.91263	11	ACAA1|HSD17B4|ACOX1|MLYCD|EHHADH|ACOT8	Hepatocytes Fibrosis Associated	MASL_vs_Control
REACTOME_BUTYRATE_RESPONSE_FACTOR_1_BRF1_BINDS_AND_DESTABILIZES_MRNA	0.00401191	0.0522274	0.407018	-0.638349	-1.85818	17	DCP1A|XRN1|DIS3|EXOSC7|MAPKAPK2|YWHAB|EXOSC4|AKT1	Hepatocytes Fibrosis Associated	MASL_vs_Control
REACTOME_CARGO_RECOGNITION_FOR_CLATHRIN_MEDIATED_ENDOCYTOSIS	0.0092351	0.0890575	0.38073	-0.34815	-1.48669	93	UBQLN2|DAB2|AGTR1|VAMP7|ARRB1|ITSN2|TOR1B|SCARB2|WNT5A|LRP2|ITSN1|STAM2|UBC|ARRB2|EGFR|TGOLN2|AAK1|EPS15|NECAP1|PICALM|TF|TFRC|COPS2|STAM|SYT2|STON2|COPS4|M6PR|TACR1|AGFG1|AP2A2|CLTC|UBB|SGIP1	Hepatocytes Fibrosis Associated	MASL_vs_Control
REACTOME_CDC42_GTPASE_CYCLE	0.00428224	0.0542858	0.407018	-0.321816	-1.46355	144	ARHGEF12|ARHGAP26|BCR|WIPF2|DOCK6|ARHGEF4|KTN1|PLD1|TIAM1|FARP1|FAM13B|CDC42EP1|GIT2|RALBP1|STOM|PLEKHG1|DOCK10|SPATA13|ARHGAP42|CDC42BPB|ARAP2|CDC42SE2|ARFGAP3|WIPF1|ARFGAP2|ITSN1|NGEF|ARHGEF16|MCF2L|ARHGAP29|CPNE8|RAB7A|WDR91|ARHGAP24|YKT6|WIPF3|BAIAP2|PLEKHG2|TFRC|IQGAP1|SHKBP1|ARHGEF26|ARHGDIA|TRIO|STEAP3|GIT1|ARHGAP10|FNBP1|ARHGAP22|DOCK7	Hepatocytes Fibrosis Associated	MASL_vs_Control
REACTOME_CELLULAR_RESPONSE_TO_HEAT_STRESS	0.00139158	0.0263702	0.45506	-0.377504	-1.60975	89	HSPA4L|NUP205|BAG3|RANBP2|HSPA9|NUP58|NUP98|HSBP1|POM121C|NUP107|CCAR2|EEF1A1|ATR|SERPINH1|NUP62|PTGES3|MAPKAPK2|NUP160|HSF1|HSPH1|NUP85|POM121|NUP188|NUP210|HSPB1|CAMK2D|HSPA14|HSPA4	Hepatocytes Fibrosis Associated	MASL_vs_Control
REACTOME_CELLULAR_RESPONSE_TO_HYPOXIA	0.00872773	0.085952	0.38073	-0.392151	-1.61375	70	HIF1A|VEGFA|PSMD7|ELOC|PSMD12|EPO|UBE2D3|UBC|PSMA2|PSMD5|WTIP|PSMB6|LIMD1|EPAS1|PSMB9|ELOB|PSME3|HIGD1A|PSMD8|PSMF1|EGLN1|ARNT|EGLN2|PSMB4|UBB|AJUBA|PSMA3|PSMC2|PSMB5	Hepatocytes Fibrosis Associated	MASL_vs_Control
REACTOME_CLASS_I_MHC_MEDIATED_ANTIGEN_PROCESSING_PRESENTATION	2.55279e-05	0.00175024	0.57561	-0.307145	-1.56878	344	UBR4|FBXO21|CUL5|HECW2|SEC22B|B2M|CUL3|UBR1|RBCK1|SIAH2|RNF144B|PSMD7|ELOC|SH3RF1|RLIM|KLHL2|SEC31A|PSMD12|MRC1|CTSS|HERC6|SEC61B|UBE4A|BTBD1|SEC61G|KLHL5|MKRN1|UBA6|UBE2E2|UBE2E3|CTSL|NEDD4L|UBE3C|ASB1|SOCS3|UBE2V1|SEC61A1|LMO7|TRIM21|UBE2K|UBE2E1|FBXW5|RNF4|UBE2D3|AREL1|ASB8|IKBKB|LNX1|FBXW11|FBXW9|RCHY1|HUWE1|UBC|PSMA2|UBE2F|HECTD2|FGA|RNF19A|PSMD5|FBXW7|ARIH2|ZNRF1|FBXL4|SEC24B|SEC24D|PSMB6|TPP2|TRAF7|BLMH|PSMB9|ELOB|TRIP12|PJA1|CD36|UBE2J1|PSME3|FBXL5|SEC24C|TLR2|RNF220|LTN1|ITGB5|KCTD6|FBXW10|RNF213|PDIA3|CUL1|FBXO10|FGB|NEDD4|FBXW4|TAP2|PSMD8|PSMF1|HLA-B|FGG|CBLB|SIAH1|HLA-E|HERC4|GAN|WSB1|BCAP31|PSMB4|UBE2Q2|TLR4|CALR|PIK3R4|UBB|PJA2|LRR1|CD14|UBE2B|RNF126|ITCH|UBE2G2|UBE2L6|UBA5|FBXW2|PSMA3	Hepatocytes Fibrosis Associated	MASL_vs_Control
REACTOME_CLATHRIN_MEDIATED_ENDOCYTOSIS	0.00969001	0.0914264	0.38073	-0.324172	-1.4514	131	UBQLN2|DAB2|AGTR1|VAMP7|ARRB1|ACTG1|ITSN2|ACTR3|TOR1B|PACSIN2|SCARB2|WNT5A|LRP2|ITSN1|ACTB|STAM2|UBC|ARRB2|SNX18|DNM2|TRIP10|ARPC4|EGFR|TGOLN2|AAK1|RAB5A|EPS15|NECAP1|PICALM|TF|TFRC|COPS2|STAM|SYT2|STON2|COPS4|M6PR|TACR1|FNBP1|AGFG1|AP2A2|CLTC|UBB|SGIP1	Hepatocytes Fibrosis Associated	MASL_vs_Control
REACTOME_COLLAGEN_CHAIN_TRIMERIZATION	0.00505927	0.0588396	0.407018	0.507159	1.69269	36	COL18A1|COL14A1|COL4A6|COL5A3|COL4A4|COL6A3|COL6A1|COL28A1|COL10A1|COL4A5|COL25A1|COL11A2|COL9A3|COL5A1|COL4A1	Hepatocytes Fibrosis Associated	MASL_vs_Control
REACTOME_CYTOSOLIC_SENSORS_OF_PATHOGEN_ASSOCIATED_DNA	0.00488534	0.0578254	0.407018	-0.413347	-1.61711	56	DTX4|POLR1C|TBK1|POLR1D|XRCC6|NFKBIB|POLR3B|TRIM21|IKBKB|PRKDC|UBC|POLR3D|NFKB1|DHX36|NKIRAS1|DHX9|IRF7|CGAS|UBB|POLR2E	Hepatocytes Fibrosis Associated	MASL_vs_Control
REACTOME_DDX58_IFIH1_MEDIATED_INDUCTION_OF_INTERFERON_ALPHA_BETA	0.000419976	0.0121476	0.498493	-0.454274	-1.81731	63	ISG15|NLRC5|TBK1|MAP3K1|RNF135|FADD|NFKBIB|APP|UBE2K|UBE2D3|IKBKB|UBC|NFKB1|TAX1BP1|TRAF2|ATG5|NKIRAS1|IFIH1|IRF7|CASP10|TRIM25|TANK|UBB|RNF216|ITCH|UBE2L6|CYLD|SIKE1|TOMM70|HERC5	Hepatocytes Fibrosis Associated	MASL_vs_Control
REACTOME_DEUBIQUITINATION	0.000128553	0.00534943	0.518848	-0.329022	-1.59077	230	OGT|USP37|RIPK2|HIF1A|INO80|ATXN7|OTUB1|BABAM2|ARRB1|VDAC1|SIAH2|RNF135|PSMD7|PSMD12|MAP3K7|TNKS2|MDM4|NOD2|USP8|UCHL5|ABRAXAS2|FOXK2|ACTB|STAMBP|TFPT|ZRANB1|STAM2|UBC|PSMA2|PSMD5|ARRB2|IL33|USP25|SMAD1|BIRC3|PTRH2|USP34|USP3|YOD1|PSMB6|ADRM1|USP7|WDR48|USP16|PSMB9|USP42|BIRC2|PSME3|UIMC1|TRAF2|PTEN|STAM|IFIH1|PSMD8|PSMF1|UCHL3|INO80D|JOSD1|IDE|USP21|USP9X|YY1|SMAD4|TRIM25|VDAC2|USP2|USP47|PSMB4	Hepatocytes Fibrosis Associated	MASL_vs_Control
REACTOME_DISEASES_OF_SIGNAL_TRANSDUCTION_BY_GROWTH_FACTOR_RECEPTORS_AND_SECOND_MESSENGERS	9.30172e-08	2.5755e-05	0.704976	-0.324905	-1.69347	399	KRAS|YES1|PPFIBP1|RAC1|EML4|FKBP1A|LRP5|LRP6|GTF2F2|BCR|RAP1B|RRBP1|NR4A1|CPSF6|KLB|FN1|APBB1IP|ETV6|STAT3|NPM1|ARRB1|STAT1|ACTG1|TPM4|PSMD7|SEC31A|PSMD12|NCOR1|RANBP2|TNKS2|CDC37|AP3B1|PPP2CA|VCL|NF1|SPTBN1|PPP2R5E|PTPN12|POLR2B|PAPSS1|SHC1|BIRC6|EIF2AK3|RAF1|PIK3AP1|GOLGA4|ERBIN|CASP9|KDM7A|PIK3CA|PDGFRB|PIK3CB|RAP1A|QKI|LMO7|MSN|MECP2|ACTB|CCNC|TBL1XR1|HDAC9|UBC|PSMA2|JAG1|FGA|PSMD5|FBXW7|SPRED2|FGFR1|MARK3|ARRB2|HEY2|PRR5|POLR2C|CSNK1A1|SHH|MAMLD1|SHOC2|PSMB6|PIM1|SPRED1|ADAM10|YWHAB|TPM3|TBL1X|ESR2|EGFR|WDR48|PSMB9|FGFR4|ZMYM2|ERLEC1|MAPKAP1|PDGFA|NCBP1|PSME3|PTEN|CAMK2D|ERLIN2|ERBB2|AKT1|POLR2G|RNF213|TCF7L2|IQGAP1|CUL1|FGB|FOXO1|ERBB4|ZC3HAV1|DKK2|PSMD8|PSMF1|BCL2L1|CAMK2B|FGG|CNKSR2	Hepatocytes Fibrosis Associated	MASL_vs_Control
REACTOME_DOWNREGULATION_OF_SMAD2_3_SMAD4_TRANSCRIPTIONAL_ACTIVITY	0.00404128	0.0524201	0.407018	-0.497502	-1.63998	28	STAT1|NCOR1|WWTR1|NEDD4L|UBE2D3|UBC|SKI|PARP1|TGIF1|SERPINE1|USP9X|SMAD4|UBB	Hepatocytes Fibrosis Associated	MASL_vs_Control
REACTOME_DOWNSTREAM_SIGNALING_EVENTS_OF_B_CELL_RECEPTOR_BCR	0.00207511	0.0344664	0.431708	-0.383578	-1.59804	77	KRAS|FKBP1A|PPP3R1|PSMD7|PRKCB|PSMD12|MAP3K7|REL|NFKBIB|IKBKB|FBXW11|UBC|PSMA2|PSMD5|NFKB1|PSMB6|PSMB9|RASGRP1|PSME3|CUL1|PSMD8|MALT1|PSMF1	Hepatocytes Fibrosis Associated	MASL_vs_Control
REACTOME_E3_UBIQUITIN_LIGASES_UBIQUITINATE_TARGET_PROTEINS	0.00829953	0.0827539	0.38073	-0.445947	-1.63511	40	RNF40|RAD18|PEX13|WAC|UBE2E1|UBE2D3|PRKDC|UBC|DERL1|RNF152|CDC73	Hepatocytes Fibrosis Associated	MASL_vs_Control
REACTOME_EPHB_MEDIATED_FORWARD_SIGNALING	0.00578676	0.0645874	0.407018	-0.46685	-1.68758	39	YES1|RAC1|LIMK2|ACTG1|TIAM1|ACTR3|ITSN1|ACTB|ROCK2|KALRN|ARPC4|ARPC1B|CFL1|ARHGEF28|SRC|RASA1|ARPC2|ACTR2|PTK2|ROCK1	Hepatocytes Fibrosis Associated	MASL_vs_Control
REACTOME_EUKARYOTIC_TRANSLATION_INITIATION	0.00240441	0.0372244	0.431708	-0.526427	-1.79801	32	EIF3H|EIF3A|EIF3E|EIF3I|EIF4E|EIF3F|EIF2S2|EIF3L|EIF3B|EIF5|EIF4EBP1|EIF2S3|EIF3J|EIF5B|EIF2S1|EIF3M	Hepatocytes Fibrosis Associated	MASL_vs_Control
REACTOME_EXPORT_OF_VIRAL_RIBONUCLEOPROTEINS_FROM_NUCLEUS	0.000523119	0.0142633	0.477271	-0.55417	-1.90505	33	NUP205|RANBP2|NUP58|NUP98|POM121C|NUP107|NUP62|NUP160|NUP85|POM121|NUP188|NUP210	Hepatocytes Fibrosis Associated	MASL_vs_Control
REACTOME_FATTY_ACID_METABOLISM	0.000125561	0.00529489	0.518848	0.384499	1.68623	160	ACAA1|HADHB|ACADM|MCEE|HADHA|HSD17B4|ACOX1|ACOT7|MLYCD|ACSM3|ACSF2|THEM4|ACBD4|SCP2|HACD1|NDUFAB1|CYP4A22|HACD4|ACSL5|ACOT12|CPT1B|FAAH|SCD5|CYP2C9|ACADS|CYP8B1|CYP4A11|ECHS1|EHHADH|HSD17B8|SLC25A20|ACOT8|CYP2C8|SCD|ACAD10|ACAA2|LTA4H|AMACR|SLC25A17|NUDT7|DECR1|GGT5|CPT1A|ECI1|ACSL6|CPT2|PCCB|MORC2|ACOT1|PTGR2|ACACB|MID1IP1|SLC27A2|ACOX2|HTD2|ACOT9|RXRA	Hepatocytes Fibrosis Associated	MASL_vs_Control
REACTOME_FCGAMMA_RECEPTOR_FCGR_DEPENDENT_PHAGOCYTOSIS	0.00216337	0.035156	0.431708	-0.383648	-1.6285	85	YES1|ITPR1|RAC1|WIPF2|PLD1|ACTG1|ACTR3|NF2|NCKAP1|PIK3CA|PIK3CB|WIPF1|ACTB|MYO1C|CYFIP1|IGHG4|ELMO1|ARPC4|ARPC1B|NCKAP1L|WIPF3|BAIAP2|ITPR2|ABI1|CRK|WASF3|CFL1|PLD2|WASF1|SRC|ARPC2|ACTR2|BRK1|PLCG2|PTK2|DOCK1|HSP90AA1	Hepatocytes Fibrosis Associated	MASL_vs_Control
REACTOME_FGFR1_MUTANT_RECEPTOR_ACTIVATION	0.00563759	0.0634596	0.407018	-0.543901	-1.72591	23	BCR|CPSF6|STAT3|STAT1|PIK3CA|FGFR1|ZMYM2|ERLIN2	Hepatocytes Fibrosis Associated	MASL_vs_Control
REACTOME_FORMATION_OF_RNA_POL_II_ELONGATION_COMPLEX	0.00317779	0.0441071	0.431708	-0.441653	-1.72821	55	GTF2F2|AFF4|ELOC|CDK9|CCNT1|POLR2B|SUPT6H|MLLT1|CCNH|IWS1|TCEA1|CDC73|POLR2C|CCNT2|GTF2H1|ELOB|ELL|NCBP1|CCNK|POLR2G	Hepatocytes Fibrosis Associated	MASL_vs_Control
REACTOME_GENE_AND_PROTEIN_EXPRESSION_BY_JAK_STAT_SIGNALING_AFTER_INTERLEUKIN_12_STIMULATION	5.12142e-05	0.00283609	0.557332	-0.601186	-2.06667	33	RAP1B|CNN2|SOD2|GSTA2|CAPZA1|HSPA9|MIF|MSN|STAT4|SNRPA1|HNRNPA2B1|ARF1|PDCD4|HNRNPF|GSTO1|CFL1|HNRNPDL	Hepatocytes Fibrosis Associated	MASL_vs_Control
REACTOME_GENE_SILENCING_BY_RNA	0.00573054	0.064076	0.407018	-0.3642	-1.51731	77	NUP205|DICER1|RANBP2|TARBP2|NUP58|NUP98|POM121C|POLR2B|NUP107|PIWIL4|NUP62|NUP160|NUP85|POLR2C|POM121|NUP188|TSN|NUP210|PIWIL2|TDRKH|POLR2G	Hepatocytes Fibrosis Associated	MASL_vs_Control
REACTOME_GOLGI_ASSOCIATED_VESICLE_BIOGENESIS	0.000595223	0.0156167	0.477271	-0.470733	-1.84017	52	AP1G1|VAMP7|CLINT1|ARRB1|TPD52L1|CPD|BLOC1S6|AP3B1|ACBD3|SNX5|DNM2|PUM1|TGOLN2|ARF1|YIPF6|DTNBP1|NECAP1|PICALM|TFRC|AP4B1	Hepatocytes Fibrosis Associated	MASL_vs_Control
REACTOME_HCMV_EARLY_EVENTS	0.00955984	0.0906736	0.38073	-0.389422	-1.60252	70	NUP205|NCOR1|RANBP2|TUBB2A|NUP58|NUP98|POM121C|NUP107|NUP62|TBL1XR1|NUP160|NUP85|NFKB1|ITGB1|POM121|NUP188|TBL1X|EGFR|NUP210|TUBA4A	Hepatocytes Fibrosis Associated	MASL_vs_Control
REACTOME_HCMV_INFECTION	0.00942453	0.0901524	0.38073	-0.339888	-1.45693	94	NUP205|VPS37A|NCOR1|RANBP2|TUBB2A|NUP58|NUP98|POM121C|CHMP4C|NUP107|NUP62|TBL1XR1|NUP160|NUP85|NFKB1|ITGB1|POM121|NUP188|TBL1X|EGFR|NUP210|HNRNPK|TUBA4A|SNF8|VPS28|CHMP2A|EED|VPS25|SEH1L|TUBA1B|DYNC1I2	Hepatocytes Fibrosis Associated	MASL_vs_Control
REACTOME_HCMV_LATE_EVENTS	0.0092358	0.0890575	0.38073	-0.407205	-1.58955	54	NUP205|VPS37A|RANBP2|NUP58|NUP98|POM121C|CHMP4C|NUP107|NUP62|NUP160|NUP85|POM121|NUP188|NUP210|HNRNPK|SNF8|VPS28|CHMP2A|VPS25|SEH1L	Hepatocytes Fibrosis Associated	MASL_vs_Control
REACTOME_HEMOSTASIS	4.56545e-06	0.000499846	0.610527	-0.295192	-1.54572	487	TGFB3|KRAS|A2M|IGF1|STIM1|ATP2A2|FAM3C|YES1|ITPR1|RAC1|CD9|PROS1|VEGFA|SCCPDH|THBS1|RAP1B|TIMP3|MFN2|TIMP1|FN1|DOCK6|SLC7A11|CDC37L1|APBB1IP|CAPZA1|ARRB1|ATP1B3|KIF21A|JMJD1C|PRKCB|ABCC4|CD63|TUBB2A|KIF21B|KIF13B|MGLL|ITGA2|RARRES2|ITGA1|GTPBP2|TGFB2|PPP2CA|VCL|AHSG|PPP2R5E|CD99L2|MIF|SHC1|PRKCA|RAF1|DOCK10|GNG5|GNB5|GNB4|ACTN1|SLC16A3|PIK3CA|SLC7A9|PIK3CB|ATP2B4|RAP1A|F11R|ITPK1|APP|CARMIL1|PHF21A|ACTB|F2RL2|PDE9A|QSOX1|SLC16A1|THPO|DOCK3|SPP2|ORM1|FGA|MYB|GLG1|ARRB2|PRKACB|DAGLB|ITGB1|RBSN|KIF3A|JAML|ATP1B1|KIF3B|ITIH3|CEACAM1|RASGRP1|GRB14|PDGFA|HABP4|KCNMB4|F2|TNFRSF10B|RAB5A|CD36|TUBA4A|MAFF|WDR1|SRI|RAPGEF4|GP5|F11|PDE10A|TF|ITPR2|DOCK4|AKT1|AAMP|SDC3|TMX3|SLC8A1|ITIH4|KIF16B|CALU|ORM2|SERPING1|FGB|F2R|ATP2B2|ITGA5|SERPINE2|SERPINE1|CRK|FGG|KDM1A|GAS6|DAGLA|KIF1C|CAPZA2|GNG10|IRF1|ITGA4|JAK2|MAPK14|F7|PPP2R5C|ALDOA	Hepatocytes Fibrosis Associated	MASL_vs_Control
REACTOME_HIV_INFECTION	4.14425e-05	0.00242557	0.557332	-0.342688	-1.64769	219	RAC1|GTF2E2|AP1G1|GTF2F2|CUL5|GTF2B|B2M|NUP205|VPS37A|NPM1|PSIP1|PSMD7|ELOC|CDK9|PSMD12|RANBP2|RNMT|NUP58|XRCC6|TAF12|CCNT1|NUP98|POM121C|POLR2B|CHMP4C|NUP107|NEDD4L|TAF2|CCNH|NUP62|TCEA1|PACS1|UBC|NUP160|PSMA2|PSMD5|NUP85|POLR2C|CCNT2|TAF11|POM121|NUP188|PSMB6|TAF1|ELMO1|GTF2H1|PSMB9|ELOB|ARF1|NUP210|ELL|NCBP1|PSME3|LIG4|CCNK|POLR2G|BANF1|VPS28|CHMP2A|APOBEC3G|NMT2	Hepatocytes Fibrosis Associated	MASL_vs_Control
REACTOME_HIV_LIFE_CYCLE	1.74489e-05	0.00133633	0.57561	-0.389137	-1.75858	141	GTF2E2|GTF2F2|GTF2B|NUP205|VPS37A|PSIP1|ELOC|CDK9|RANBP2|RNMT|NUP58|XRCC6|TAF12|CCNT1|NUP98|POM121C|POLR2B|CHMP4C|NUP107|NEDD4L|TAF2|CCNH|NUP62|TCEA1|UBC|NUP160|NUP85|POLR2C|CCNT2|TAF11|POM121|NUP188|TAF1|GTF2H1|ELOB|NUP210|ELL|NCBP1|LIG4|CCNK|POLR2G|BANF1|VPS28|CHMP2A|NMT2	Hepatocytes Fibrosis Associated	MASL_vs_Control
REACTOME_HOST_INTERACTIONS_OF_HIV_FACTORS	0.000149468	0.00599445	0.518848	-0.379748	-1.68722	124	RAC1|AP1G1|CUL5|B2M|NUP205|NPM1|PSIP1|PSMD7|ELOC|CDK9|PSMD12|RANBP2|NUP58|CCNT1|NUP98|POM121C|NUP107|NUP62|PACS1|UBC|NUP160|PSMA2|PSMD5|NUP85|POM121|NUP188|PSMB6|ELMO1|PSMB9|ELOB|ARF1|NUP210|PSME3|BANF1|APOBEC3G|PSMD8|PSMF1|SEH1L|AP2A2|PSMB4|SLC25A5|UBB	Hepatocytes Fibrosis Associated	MASL_vs_Control
REACTOME_INACTIVATION_OF_CSF3_G_CSF_SIGNALING	0.00126348	0.0247842	0.45506	-0.617902	-1.93361	22	CUL5|STAT3|STAT1|ELOC|SOCS3|UBE2D3|UBC|ELOB|JAK2|UBB	Hepatocytes Fibrosis Associated	MASL_vs_Control
REACTOME_INFECTION_WITH_MYCOBACTERIUM_TUBERCULOSIS	0.00890189	0.0870716	0.38073	-0.550618	-1.72306	22	B2M|PGK1|SFPQ|MRC1|UBC|RAB7A|RAB5A|TLR2|RNF213|UBB|ENO1|DUSP16	Hepatocytes Fibrosis Associated	MASL_vs_Control
REACTOME_INFLUENZA_INFECTION	0.00222492	0.0352874	0.431708	-0.416336	-1.66834	62	ISG15|GTF2F2|NUP205|RANBP2|NUP58|NUP98|POM121C|POLR2B|NUP107|NUP62|NUP160|NUP85|POLR2C|POM121|PARP1|NUP188|EIF2AK2|NUP210	Hepatocytes Fibrosis Associated	MASL_vs_Control
REACTOME_INTERACTIONS_OF_REV_WITH_HOST_CELLULAR_PROTEINS	0.000142433	0.00577366	0.518848	-0.557123	-1.99472	37	NUP205|NPM1|RANBP2|NUP58|NUP98|POM121C|NUP107|NUP62|NUP160|NUP85|POM121|NUP188|NUP210	Hepatocytes Fibrosis Associated	MASL_vs_Control
REACTOME_INTERACTIONS_OF_VPR_WITH_HOST_CELLULAR_PROTEINS	0.00389793	0.0511363	0.431708	-0.493419	-1.75274	36	NUP205|PSIP1|RANBP2|NUP58|NUP98|POM121C|NUP107|NUP62|NUP160|NUP85|POM121|NUP188|NUP210|BANF1	Hepatocytes Fibrosis Associated	MASL_vs_Control
REACTOME_INTERFERON_ALPHA_BETA_SIGNALING	2.81268e-06	0.000349111	0.627257	-0.558668	-2.1826	53	MX1|ISG15|IFI27|GBP2|IFITM3|IFI35|IFITM2|OAS2|IRF8|STAT1|XAF1|IFI6|IFIT1|SOCS3|OAS3|RSAD2|IRF4|IFIT5|ADAR|ABCE1|IFITM1|IRF7|HLA-B|IFIT3|IRF1|HLA-E|EGR1|STAT2|IRF5	Hepatocytes Fibrosis Associated	MASL_vs_Control
REACTOME_INTERFERON_GAMMA_SIGNALING	1.05301e-05	0.000853795	0.593325	-0.472228	-1.9753	79	MT2A|B2M|TRIM38|GBP2|OAS2|IRF8|STAT1|GBP3|PTPN2|GBP1|GBP4|SUMO1|SOCS3|OAS3|TRIM21|VCAM1|IRF4|TRIM22|ICAM1|TRIM29|TRIM5|CAMK2D|CIITA|TRIM31|IRF7|HLA-B|IFNGR1|CAMK2B|IRF1|JAK2|TRIM25|HLA-E|TRIM14	Hepatocytes Fibrosis Associated	MASL_vs_Control
REACTOME_INTERFERON_SIGNALING	3.48659e-11	4.18333e-08	0.851339	-0.49036	-2.27919	162	MX1|ISG15|MT2A|IFI27|B2M|TRIM38|GBP2|IFITM3|IFI35|NUP205|IFITM2|OAS2|IRF8|STAT1|EIF4G3|XAF1|GBP3|PTPN2|GBP1|RANBP2|GBP4|NUP58|SUMO1|NUP98|IFI6|EIF4E|IFIT1|POM121C|FLNB|NUP107|SOCS3|OAS3|TRIM21|NUP62|UBE2E1|VCAM1|RSAD2|EIF4E2|UBC|NUP160|IRF4|ARIH1|NUP85|IFIT5|ADAR|ABCE1|POM121|TRIM22|NUP188|ICAM1|EIF2AK2|NUP210|EIF4E3|TRIM29|TRIM5|CAMK2D|IFITM1|CIITA|NEDD4|TRIM31|IRF7|HLA-B|IFNGR1|CAMK2B|IFIT3|IRF1|SEH1L|JAK2|TRIM25|HLA-E	Hepatocytes Fibrosis Associated	MASL_vs_Control
REACTOME_INTERLEUKIN_12_FAMILY_SIGNALING	5.80881e-06	0.000590233	0.610527	-0.573961	-2.18293	48	RAP1B|CNN2|SOD2|VAMP7|GSTA2|STAT3|CAPZA1|STAT1|HSPA9|MIF|MSN|STAT4|SNRPA1|HNRNPA2B1|ARF1|IL6ST|PDCD4|HNRNPF|JAK2|GSTO1|CFL1	Hepatocytes Fibrosis Associated	MASL_vs_Control
REACTOME_INTERLEUKIN_12_SIGNALING	3.13892e-05	0.00207313	0.557332	-0.585504	-2.1165	39	RAP1B|CNN2|SOD2|VAMP7|GSTA2|CAPZA1|HSPA9|MIF|MSN|STAT4|SNRPA1|HNRNPA2B1|ARF1|PDCD4|HNRNPF|JAK2|GSTO1|CFL1	Hepatocytes Fibrosis Associated	MASL_vs_Control
REACTOME_INTERLEUKIN_1_FAMILY_SIGNALING	0.000315046	0.00999127	0.498493	-0.369611	-1.67276	135	IL1RN|RIPK2|PELI1|NLRC5|STAT3|TBK1|PSMD7|PTPN2|PSMD12|MAP3K7|IL1R1|PTPN12|NFKBIB|N4BP1|NOD2|UBE2V1|APP|TIFA|PTPN23|IKBKB|FBXW11|UBC|PSMA2|PSMD5|NFKB1|IL1RAP|IL33|ALPK1|IL1RL2|PSMB6|PSMB9|PSME3|TRAF2|IL1RAPL1|NKIRAS1|CUL1|MAP2K6|PSMD8|PSMF1	Hepatocytes Fibrosis Associated	MASL_vs_Control
REACTOME_INTERLEUKIN_1_SIGNALING	0.000840585	0.0194254	0.477271	-0.383496	-1.67918	106	IL1RN|RIPK2|PELI1|NLRC5|PSMD7|PSMD12|MAP3K7|IL1R1|NFKBIB|N4BP1|NOD2|UBE2V1|APP|TIFA|IKBKB|FBXW11|UBC|PSMA2|PSMD5|NFKB1|IL1RAP|ALPK1|PSMB6|PSMB9|PSME3|TRAF2|NKIRAS1|CUL1|MAP2K6|PSMD8|PSMF1	Hepatocytes Fibrosis Associated	MASL_vs_Control
REACTOME_INTERLEUKIN_4_AND_INTERLEUKIN_13_SIGNALING	0.00867278	0.0855279	0.38073	-0.369704	-1.5632	84	HIF1A|VEGFA|TIMP1|FN1|STAT3|STAT1|SOCS5|LBP|IL13RA1|SOCS3|ZEB1|IL4R|VCAM1|IRF4|ITGB1|IGHG4|PIM1|ICAM1|CD36|AKT1|FOXO1|BCL2L1|FOS|JAK2	Hepatocytes Fibrosis Associated	MASL_vs_Control
REACTOME_ION_HOMEOSTASIS	0.00729213	0.0758536	0.407018	-0.445979	-1.64453	42	STIM1|ATP2A2|ITPR1|ATP1B3|ATP2B4|CLIC2|ATP1B1|SRI|ITPR2|CAMK2D|ATP1A1|SLC8A1|ATP2B2|CAMK2B|ASPH|ATP2B1	Hepatocytes Fibrosis Associated	MASL_vs_Control
REACTOME_ION_TRANSPORT_BY_P_TYPE_ATPASES	0.00639618	0.0695561	0.407018	-0.44025	-1.63662	43	ATP2A2|ATP9B|ATP8A1|ATP11B|ATP1B3|ATP11A|ATP2B4|ATP2C1|PDZD11|ATP1B1|ATP8B1|SRI|CAMK2D|ATP1A1|ATP10B|ATP2B2|ATP2C2|CAMK2B	Hepatocytes Fibrosis Associated	MASL_vs_Control
REACTOME_IRF3_MEDIATED_INDUCTION_OF_TYPE_I_IFN	0.0100523	0.0937385	0.38073	-0.675154	-1.65036	10	DTX4|TBK1|XRCC6|PRKDC	Hepatocytes Fibrosis Associated	MASL_vs_Control
REACTOME_IRON_UPTAKE_AND_TRANSPORT	0.0106466	0.0971415	0.38073	-0.411928	-1.61039	51	STEAP2|ATP6V1C2|ATP6V0A1|SLC11A2|ATP6V1E1|UBC|ATP6V1A|CP|TCIRG1|ATP6V0E2|FBXL5|TF|TFRC|CAND1|CUL1|SLC40A1|STEAP3|ATP6V0C|ATP6V1D|GLRX3|UBB|ACO1	Hepatocytes Fibrosis Associated	MASL_vs_Control
REACTOME_MAP2K_AND_MAPK_ACTIVATION	0.000375701	0.011264	0.498493	-0.533821	-1.95731	40	KRAS|RAP1B|FN1|APBB1IP|ARRB1|ACTG1|VCL|RAF1|RAP1A|ACTB|FGA|MARK3|ARRB2|YWHAB|IQGAP1|FGB|FGG|CNKSR2|BRAF|ARAF	Hepatocytes Fibrosis Associated	MASL_vs_Control
REACTOME_MAPK_FAMILY_SIGNALING_CASCADES	0.00186384	0.032177	0.45506	-0.280277	-1.39116	285	KRAS|DUSP5|RAC1|PTPN3|RAP1B|KLB|FN1|CUL3|APBB1IP|ARRB1|ACTG1|PSMD7|PSMD12|MAPK4|PPP2CA|VCL|NF1|SPTBN1|PPP2R5E|SHC1|RAF1|PIK3CA|PDGFRB|PIK3CB|SEPTIN7|RAP1A|ACTB|UBC|PSMA2|FGA|PSMD5|MOV10|SPRED2|FGFR1|MARK3|ARRB2|PTPRA|PRKACB|RGL1|SHOC2|PSMB6|KALRN|SPRED1|SYNGAP1|YWHAB|EGFR|PSMB9|FGFR4|RASGRP1|HSPB1|PDGFA|PSME3|CAMK2D|IL6ST|ERBB2|IQGAP1|FGB|FOXO1|ERBB4|PSMD8|PSMF1|IL5|BCL2L1|CAMK2B|FGG|CNKSR2|PAQR3|ABHD17C|SHC3|JAK2|DLG3|PPP2R5C|BRAF|ARAF|RALGDS|SPTAN1|TNRC6C|PSMB4|FRS2|UBB|LRRC7|SRC|IRS2|RASA1|PSMA3|NCOA3|DUSP6|MET|PSMC2|PSMB5|PAK3|ITGA2B|PTK2|JUN|LAT|DUSP16	Hepatocytes Fibrosis Associated	MASL_vs_Control
REACTOME_METABOLISM_OF_AMINE_DERIVED_HORMONES	0.00142227	0.0265947	0.45506	-0.75637	-1.84889	10	CGA|DIO1|TPH2	Hepatocytes Fibrosis Associated	MASL_vs_Control
REACTOME_METABOLISM_OF_VITAMINS_AND_COFACTORS	0.00942612	0.0901524	0.38073	-0.294966	-1.36885	164	SHMT2|VNN2|ENPP1|ENPP3|CD38|PARP9|ABCC1|NUDT12|NNMT|SLC23A2|PARP14|GPC5|PDSS2|PARP8|PCCA|PDXK|PRSS3|SPR|MOCOS|MTHFS|LRP2|TTR|LRAT|MCCC1|SLC52A2|SHMT1|SLC25A32|FPGS|MTHFD1L|NFS1|MTHFR|PDZD11|APOA2|LMBRD1|PPCS|ENPP2|SLC5A6|TPK1|APOE|AKR1B10|MTRR|MTHFD2|AKT1|SDC3	Hepatocytes Fibrosis Associated	MASL_vs_Control
REACTOME_METABOLISM_OF_WATER_SOLUBLE_VITAMINS_AND_COFACTORS	0.00211106	0.0348566	0.431708	-0.3656	-1.59515	105	SHMT2|VNN2|ENPP1|ENPP3|CD38|PARP9|ABCC1|NUDT12|NNMT|SLC23A2|PARP14|PARP8|PCCA|PDXK|PRSS3|MOCOS|MTHFS|LRP2|MCCC1|SLC52A2|SHMT1|SLC25A32|FPGS|MTHFD1L|NFS1|MTHFR|PDZD11|LMBRD1|PPCS|ENPP2|SLC5A6|TPK1|MTRR|MTHFD2	Hepatocytes Fibrosis Associated	MASL_vs_Control
REACTOME_MITOCHONDRIAL_FATTY_ACID_BETA_OXIDATION	7.44764e-05	0.00372331	0.538434	0.592005	1.98632	37	HADHB|ACADM|MCEE|HADHA|ACOT7|ACSM3|ACSF2|THEM4|NDUFAB1|ACOT12|ACADS|ECHS1|ACAD10|ACAA2|DECR1|ECI1|PCCB|ACOT1	Hepatocytes Fibrosis Associated	MASL_vs_Control
REACTOME_MITOCHONDRIAL_FATTY_ACID_BETA_OXIDATION_OF_SATURATED_FATTY_ACIDS	0.00197192	0.0333236	0.431708	0.733742	1.82471	11	HADHB|ACADM|HADHA|ACSM3|ACADS|ECHS1	Hepatocytes Fibrosis Associated	MASL_vs_Control
REACTOME_MITOTIC_PROPHASE	0.00481649	0.0576433	0.407018	-0.379442	-1.59772	81	NUP205|RAB1A|PRKCB|RANBP2|NUP58|LEMD3|NUP98|PPP2CA|POM121C|PRKCA|NUP107|NUP62|RAB2A|BLZF1|NUP160|NEK6|RAB1B|NUP85|SMC4|POM121|NUP188|NUP210|ARPP19|GORASP2|USO1|GOLGA2|LPIN2|BANF1	Hepatocytes Fibrosis Associated	MASL_vs_Control
REACTOME_MRNA_SPLICING	3.82462e-10	3.93334e-07	0.814036	-0.434905	-2.07827	210	DDX42|EFTUD2|RBM39|SF3B3|HNRNPC|GTF2F2|HNRNPH1|PLRG1|DDX23|SRSF11|SNRNP25|SRSF1|HNRNPA3|CDC5L|U2SURP|NSRP1|SRSF4|SNRPE|PRPF19|CCAR1|LSM2|HNRNPD|YBX1|CWC22|POLR2B|SNRPB|FAM50A|DDX39B|ISY1|DHX15|HNRNPU|PNN|PPIL3|U2AF2|PRKRIP1|PPIE|HNRNPM|ALYREF|RBM5|SNRNP200|RBM7|WBP11|SNRPB2|PRPF38A|SNRPA1|TFIP11|POLR2C|FUS|HNRNPR|SMU1|AQR|RBM22|RBM17|CWC25|UPF3B|TCERG1|HNRNPA2B1|YJU2|BCAS2|NCBP1|ACIN1|SF3A2|HNRNPK|SART1|ZNF830|PRPF40A|SNU13|MTREX|PPIL4|POLR2G|SNRPC|DHX9|SNRPF|PRPF4B|HNRNPF|PHF5A|SF3A1|RBM25|PPIG|MAGOHB|SMNDC1|HTATSF1	Hepatocytes Fibrosis Associated	MASL_vs_Control
REACTOME_MRNA_SPLICING_MINOR_PATHWAY	0.00122021	0.0241992	0.45506	-0.458428	-1.77842	50	DDX42|EFTUD2|SF3B3|GTF2F2|DDX23|SNRNP25|SRSF1|SNRPE|YBX1|POLR2B|SNRPB|SNRNP200	Hepatocytes Fibrosis Associated	MASL_vs_Control
REACTOME_MUSCLE_CONTRACTION	0.00358993	0.0477706	0.431708	-0.321663	-1.45735	137	DYSF|STIM1|ATP2A2|ITPR1|ATP1B3|TPM4|KCNK1|CACNB2|MYL4|ITGA1|VCL|WWTR1|KCND3|MYL5|ATP2B4|SORBS1|CALD1|MYL12A|CLIC2|ATP1B1|KCNK13|TPM3|HIPK2|NPPA|SRI|ITPR2|SCN8A|CAMK2D|ITGB5|MYH11|ATP1A1|SLC8A1|TMOD3|ATP2B2|MYL12B|TPM1|SCN2A|CAMK2B	Hepatocytes Fibrosis Associated	MASL_vs_Control
REACTOME_MYD88_INDEPENDENT_TLR4_CASCADE	0.00337903	0.0459842	0.431708	-0.352607	-1.52946	102	RIPK2|NLRC5|TBK1|MAP3K7|PPP2CA|FADD|NFKBIB|N4BP1|NOD2|UBE2V1|MEF2A|APP|TIFA|UBE2D3|IKBKB|MAPKAPK2|FBXW11|UBC|NFKB1|ALPK1|BIRC3|BIRC2|RPS6KA3|TRAF2|NKIRAS1|CUL1|MAP2K6|MAPK10|IRF7|FOS|MAPK7|MAPK14|TANK|TAB3|TLR4|UBB	Hepatocytes Fibrosis Associated	MASL_vs_Control
REACTOME_NOD1_2_SIGNALING_PATHWAY	0.00458735	0.0567439	0.407018	-0.483022	-1.68525	34	RIPK2|CASP4|MAP3K7|NOD2|CASP9|UBE2V1|IKBKB|UBC|BIRC3|BIRC2|AAMP|MAP2K6|MAPK14|TAB3|CASP2|UBB|ITCH|CYLD	Hepatocytes Fibrosis Associated	MASL_vs_Control
REACTOME_NS1_MEDIATED_EFFECTS_ON_HOST_PATHWAYS	0.00036964	0.011228	0.498493	-0.564026	-1.98789	35	ISG15|NUP205|RANBP2|NUP58|NUP98|POM121C|NUP107|NUP62|NUP160|NUP85|POM121|NUP188|EIF2AK2|NUP210	Hepatocytes Fibrosis Associated	MASL_vs_Control
REACTOME_NUCLEAR_ENVELOPE_BREAKDOWN	0.00528432	0.060481	0.407018	-0.4218	-1.64888	52	NUP205|PRKCB|RANBP2|NUP58|LEMD3|NUP98|POM121C|PRKCA|NUP107|NUP62|NUP160|NEK6|NUP85|POM121|NUP188|NUP210|LPIN2|BANF1	Hepatocytes Fibrosis Associated	MASL_vs_Control
REACTOME_NUCLEAR_ENVELOPE_NE_REASSEMBLY	0.000739853	0.0179538	0.477271	-0.42321	-1.73996	69	PPP2R2A|NUP205|TUBB2A|NUP58|LEMD3|SUMO1|NUP98|PPP2CA|CHMP4C|AHCTF1|NUP107|NUP62|NUP160|NUP85|POM121|NUP188|TUBA4A|BANF1|CHMP2A|IST1|SEH1L|TUBA1B|UBE2I|TNPO1|EMD	Hepatocytes Fibrosis Associated	MASL_vs_Control
REACTOME_NUCLEAR_IMPORT_OF_REV_PROTEIN	0.000125771	0.00529489	0.518848	-0.574761	-2.00532	34	NUP205|NPM1|RANBP2|NUP58|NUP98|POM121C|NUP107|NUP62|NUP160|NUP85|POM121|NUP188|NUP210	Hepatocytes Fibrosis Associated	MASL_vs_Control
REACTOME_NUCLEAR_PORE_COMPLEX_NPC_DISASSEMBLY	0.00256389	0.0385333	0.431708	-0.505295	-1.79493	36	NUP205|RANBP2|NUP58|NUP98|POM121C|NUP107|NUP62|NUP160|NEK6|NUP85|POM121|NUP188|NUP210	Hepatocytes Fibrosis Associated	MASL_vs_Control
REACTOME_NUCLEOTIDE_BINDING_DOMAIN_LEUCINE_RICH_REPEAT_CONTAINING_RECEPTOR_NLR_SIGNALING_PATHWAYS	0.00839285	0.0835686	0.38073	-0.399894	-1.55134	50	RIPK2|CASP4|MAP3K7|NOD2|CASP9|UBE2V1|APP|IKBKB|UBC|NFKB1|BIRC3|TXN|BIRC2|AAMP|MAP2K6|BCL2L1|MAPK14|TAB3|CASP2|P2RX7|UBB|NLRC4|PANX1|ITCH|CYLD	Hepatocytes Fibrosis Associated	MASL_vs_Control
REACTOME_ONCOGENIC_MAPK_SIGNALING	5.91988e-05	0.00318039	0.557332	-0.457389	-1.91466	78	KRAS|RAP1B|FN1|APBB1IP|ARRB1|ACTG1|AP3B1|VCL|NF1|PAPSS1|RAF1|KDM7A|RAP1A|QKI|ACTB|FGA|SPRED2|MARK3|ARRB2|SHOC2|SPRED1|YWHAB|CAMK2D|IQGAP1|FGB|ZC3HAV1|CAMK2B|FGG|CNKSR2|JAK2|BRAF|ARAF|ESRP1|SRC|FXR1|DUSP6|ATG7|ITGA2B|DUSP16|KSR2|BCL2L11|FAM114A2	Hepatocytes Fibrosis Associated	MASL_vs_Control
REACTOME_P130CAS_LINKAGE_TO_MAPK_SIGNALING_FOR_INTEGRINS	0.00857605	0.08504	0.38073	-0.616967	-1.72965	15	RAP1B|FN1|APBB1IP|RAP1A|FGA|FGB|CRK|FGG|SRC|ITGA2B|PTK2	Hepatocytes Fibrosis Associated	MASL_vs_Control
REACTOME_PARASITE_INFECTION	0.00450477	0.0560101	0.407018	-0.411516	-1.63474	60	YES1|RAC1|WIPF2|ACTG1|ACTR3|NCKAP1|WIPF1|ACTB|MYO1C|CYFIP1|IGHG4|ELMO1|ARPC4|ARPC1B|NCKAP1L|WIPF3|BAIAP2|ABI1|CRK|WASF3|WASF1|SRC|ARPC2|ACTR2|BRK1|PTK2|DOCK1	Hepatocytes Fibrosis Associated	MASL_vs_Control
REACTOME_PEPTIDE_HORMONE_METABOLISM	0.00684646	0.0729108	0.407018	-0.39716	-1.60139	65	CGA|INHBA|IGF1|AOPEP|ENPEP|RAB27A|CPE	Hepatocytes Fibrosis Associated	MASL_vs_Control
REACTOME_PLATELET_ACTIVATION_SIGNALING_AND_AGGREGATION	2.90008e-07	5.96505e-05	0.674963	-0.385091	-1.84521	218	TGFB3|A2M|IGF1|FAM3C|ITPR1|RAC1|CD9|PROS1|VEGFA|SCCPDH|THBS1|RAP1B|TIMP3|TIMP1|FN1|CDC37L1|APBB1IP|ARRB1|PRKCB|ABCC4|CD63|MGLL|RARRES2|GTPBP2|TGFB2|VCL|AHSG|SHC1|PRKCA|RAF1|GNG5|GNB5|GNB4|ACTN1|PIK3CA|PIK3CB|RAP1A|APP|F2RL2|QSOX1|THPO|SPP2|ORM1|FGA|ARRB2|DAGLB|ITIH3|RASGRP1|PDGFA|HABP4|F2|CD36|TUBA4A|WDR1|RAPGEF4|GP5|TF|ITPR2|AKT1|AAMP|TMX3|ITIH4|CALU|ORM2|SERPING1|FGB|F2R|SERPINE1|CRK|FGG|GAS6|DAGLA|GNG10|MAPK14	Hepatocytes Fibrosis Associated	MASL_vs_Control
REACTOME_PLATELET_AGGREGATION_PLUG_FORMATION	0.00272262	0.0398376	0.431708	-0.502087	-1.726	33	RAP1B|FN1|APBB1IP|SHC1|RAP1A|THPO|FGA|RASGRP1|F2|RAPGEF4|GP5|AKT1|FGB|CRK|FGG|SRC|GP1BA|ITGA2B|PTK2	Hepatocytes Fibrosis Associated	MASL_vs_Control
REACTOME_PLATELET_CALCIUM_HOMEOSTASIS	0.00399242	0.0521623	0.407018	-0.556543	-1.76603	23	STIM1|ATP2A2|ITPR1|ATP2B4|SRI|ITPR2|SLC8A1|ATP2B2|ATP2B1|P2RX7	Hepatocytes Fibrosis Associated	MASL_vs_Control
REACTOME_POSTMITOTIC_NUCLEAR_PORE_COMPLEX_NPC_REFORMATION	7.58017e-05	0.00374159	0.538434	-0.634836	-2.08764	27	NUP205|NUP58|SUMO1|NUP98|AHCTF1|NUP107|NUP62|NUP160|NUP85|POM121|NUP188|SEH1L|UBE2I|TNPO1	Hepatocytes Fibrosis Associated	MASL_vs_Control
REACTOME_POTENTIAL_THERAPEUTICS_FOR_SARS	0.0100819	0.0938618	0.38073	-0.365114	-1.54379	84	FKBP1A|VEGFA|BRMS1|CUL3|NR3C1|TBK1|ATP1B3|NFE2L2|IL1R1|BRD4|GATAD2A|PHF21A|PTGES3|ROCK2|COMT|ITGB1|ATP1B1|ARID4B|ATP1A1|ARID4A|IFNGR1|KDM1A|ITGA4|JAK2|AP2A2|ACE2|STAT2|PLCG2|S1PR1|HSP90AA1|ROCK1|RCOR1	Hepatocytes Fibrosis Associated	MASL_vs_Control
REACTOME_PROCESSING_OF_CAPPED_INTRON_CONTAINING_PRE_MRNA	1.01727e-13	2.4411e-10	0.954542	-0.439583	-2.16939	278	DDX42|EFTUD2|RBM39|SF3B3|HNRNPC|GTF2F2|HNRNPH1|CPSF6|PLRG1|THOC2|DDX23|PAPOLA|SRSF11|NUP205|SNRNP25|SRSF1|HNRNPA3|CDC5L|U2SURP|NSRP1|RANBP2|SRSF4|SNRPE|NUP58|PRPF19|CCAR1|NUP98|LSM2|HNRNPD|EIF4E|FYTTD1|YBX1|CWC22|POM121C|POLR2B|SNRPB|FAM50A|DDX39B|NUP107|ISY1|DHX15|HNRNPU|PNN|PPIL3|U2AF2|PRKRIP1|CSTF3|PPIE|HNRNPM|NUP62|ALYREF|RBM5|SNRNP200|WTAP|RBM7|NUP160|WBP11|SNRPB2|PRPF38A|THOC1|SNRPA1|POLDIP3|NUP85|TFIP11|POLR2C|FUS|POM121|NUP188|HNRNPR|SMU1|AQR|RBM22|RBM17|CWC25|UPF3B|NXT1|TCERG1|HNRNPA2B1|YJU2|NUP210|BCAS2|NCBP1|ACIN1|SF3A2|HNRNPK|SART1|ZNF830|PRPF40A|SNU13|MTREX|PPIL4|POLR2G|SNRPC|DHX9|SNRPF|PRPF4B|HNRNPF|PHF5A|SF3A1|RBM25|PPIG|MAGOHB|METTL3|SMNDC1|SEH1L|HTATSF1	Hepatocytes Fibrosis Associated	MASL_vs_Control
REACTOME_PROTEIN_UBIQUITINATION	0.00459532	0.0567439	0.407018	-0.41102	-1.63277	60	RNF40|RAD18|OTULIN|PEX13|UBA6|UBE2E3|WAC|UBE2K|UBE2E1|UBE2D3|PRKDC|UBC|DERL1|RNF152|CDC73|USP7|UCHL3|USP9X|PEX14|UBE2Q2|UBB|UBE2B|UBE2G2	Hepatocytes Fibrosis Associated	MASL_vs_Control
REACTOME_RAB_GEFS_EXCHANGE_GTP_FOR_GDP_ON_RABS	0.0010079	0.0212783	0.45506	-0.395739	-1.68624	87	RAB3GAP1|RAB12|RAB27A|RAB1A|RAB3GAP2|SBF2|DENND2C|RAB14|CHM|RAB9A|CHML|GDI1|RABGEF1|DENND2D|RAB1B|RAB7A|RINL|RAB5A|DENND4C|DENND1B|CCZ1|TRAPPC12|AKT1|DENND4A|RAB32|DENND5A|RAB8A|RAB35|TRAPPC10|RAB10|TRAPPC13	Hepatocytes Fibrosis Associated	MASL_vs_Control
REACTOME_RAB_GERANYLGERANYLATION	0.000557478	0.014975	0.477271	-0.474345	-1.87058	57	RAB12|RAB27A|PTP4A2|RAB1A|RAB24|RAB3C|RAB3B|RAB14|CHM|RAB9A|RABGGTB|RAB2A|CHML|RAB1B|RAB30|RAB7A|RAB5A|RAB11A|RAB29|RAB26|RAB32|RAB8A|RAB35|RAB10	Hepatocytes Fibrosis Associated	MASL_vs_Control
REACTOME_RAB_REGULATION_OF_TRAFFICKING	0.0111369	0.0999263	0.38073	-0.323596	-1.42565	116	RAB3GAP1|RAB12|RAB27A|RAB1A|TBC1D15|RAB3GAP2|SBF2|DENND2C|RAB14|CHM|GGA1|RAB9A|MAP1LC3B|CHML|GDI1|RABGEF1|DENND2D|RAB1B|RAB7A|GABARAPL2|GABARAP|RINL|RAB5A|DENND4C|DENND1B|CCZ1|TRAPPC12|RAB11A|AKT1|DENND4A|RAB32|DENND5A|RAB8A|RAB35|TRAPPC10|RAB10|TRAPPC13|OPTN|RAB11B|TBC1D2|TRAPPC4	Hepatocytes Fibrosis Associated	MASL_vs_Control
REACTOME_RAC1_GTPASE_CYCLE	0.00270374	0.039642	0.431708	-0.319528	-1.49287	172	RAC1|ARHGAP26|FERMT2|BCR|WIPF2|BAIAP2L1|DOCK6|ARHGEF4|KTN1|PLD1|TIAM1|FARP1|SLC1A5|FAM13B|CDC42EP1|LEMD3|GIT2|RALBP1|PLEKHG1|DOCK10|SPATA13|ARHGAP42|ARAP2|NCKAP1|ERBIN|PIK3CA|WIPF1|NGEF|MCF2L|DOCK3|JAG1|CYFIP1|NISCH|ARHGAP29|ITGB1|KALRN|RAB7A|NCKAP1L|ARHGAP24|YKT6|WIPF3|BAIAP2|MPP7|PLEKHG2|TFRC|DOCK4|IQGAP1|ARHGDIA|TRIO|NOXO1|ABI1|GIT1|WASF3|ARHGAP10|ARHGAP22|EMD|DOCK7	Hepatocytes Fibrosis Associated	MASL_vs_Control
REACTOME_RAC3_GTPASE_CYCLE	0.0040338	0.0524175	0.407018	-0.375418	-1.59194	86	SLITRK3|ARHGAP26|FERMT2|BCR|BAIAP2L1|RAPGEF1|TIAM1|SLC1A5|IL32|CDC42EP1|LEMD3|GIT2|DOCK10|ARHGAP42|ARAP2|NCKAP1|ERBIN|JAG1|CYFIP1|LMAN1|ITGB1|RAB7A|NCKAP1L|YKT6|BAIAP2|MPP7|PGRMC2|TFRC|TRIO|NOXO1|ABI1	Hepatocytes Fibrosis Associated	MASL_vs_Control
REACTOME_REDUCTION_OF_CYTOSOLIC_CA_LEVELS	0.00817928	0.0821236	0.38073	-0.678168	-1.72656	11	ATP2A2|ATP2B4|SRI|SLC8A1|ATP2B2|ATP2B1	Hepatocytes Fibrosis Associated	MASL_vs_Control
REACTOME_REGULATED_NECROSIS	0.00245248	0.037567	0.431708	-0.438453	-1.70093	50	OGT|PELI1|CASP4|TNFSF10|CDC37|FADD|CHMP4C|MLKL|UBC|BIRC3|FLOT1|BIRC2|TNFRSF10B|TRAF2|CHMP2A|CYCS|IRF1|CFLAR|UBB|ITCH|BAK1|CHMP3|FAS|FLOT2|HSP90AA1|CASP3	Hepatocytes Fibrosis Associated	MASL_vs_Control
REACTOME_REGULATION_OF_GLUCOKINASE_BY_GLUCOKINASE_REGULATORY_PROTEIN	0.000616278	0.0156167	0.477271	-0.564424	-1.92779	32	NUP205|RANBP2|NUP58|NUP98|POM121C|NUP107|NUP62|NUP160|NUP85|POM121|NUP188|GCK|NUP210	Hepatocytes Fibrosis Associated	MASL_vs_Control
REACTOME_REGULATION_OF_HSF1_MEDIATED_HEAT_SHOCK_RESPONSE	0.000883789	0.0199448	0.477271	-0.420069	-1.73916	72	HSPA4L|NUP205|BAG3|RANBP2|HSPA9|NUP58|NUP98|POM121C|NUP107|CCAR2|ATR|SERPINH1|NUP62|MAPKAPK2|NUP160|HSF1|HSPH1|NUP85|POM121|NUP188|NUP210|HSPB1|HSPA14|HSPA4	Hepatocytes Fibrosis Associated	MASL_vs_Control
REACTOME_REGULATION_OF_INSULIN_LIKE_GROWTH_FACTOR_IGF_TRANSPORT_AND_UPTAKE_BY_INSULIN_LIKE_GROWTH_FACTOR_BINDING_PROTEINS_IGFBPS	0.000247279	0.00847694	0.498493	-0.41048	-1.77041	96	IGF1|VWA1|SHISA5|TIMP1|FN1|KTN1|IGFBP2|APOL1|MBTPS1|IGFBP1|AHSG|CCN1|FAM20A|MELTF|ITIH2|LTBP1|NUCB1|APP|QSOX1|SPP2|FGA|NOTUM|SPARCL1|APOA2|ADAM10|CP|TGOLN2|F2|APOE|TF|AFP|C3|CALU|TNC|FGG|RCN1|GAS6|MIA3|IGFALS|GOLM1|CSF1	Hepatocytes Fibrosis Associated	MASL_vs_Control
REACTOME_REGULATION_OF_MRNA_STABILITY_BY_PROTEINS_THAT_BIND_AU_RICH_ELEMENTS	0.00593875	0.0659769	0.407018	-0.361931	-1.52726	83	DCP1A|XRN1|PSMD7|PSMD12|DIS3|HNRNPD|PRKCA|EXOSC7|MAPKAPK2|UBC|PSMA2|PSMD5|PSMB6|YWHAB|PSMB9|HSPB1|PSME3|EXOSC4|AKT1|PSMD8|PSMF1|ZFP36|MAPK14|TNPO1|PSMB4|UBB|PSMA3|PSMC2|PSMB5	Hepatocytes Fibrosis Associated	MASL_vs_Control
REACTOME_RESPONSE_OF_EIF2AK1_HRI_TO_HEME_DEFICIENCY	0.00517832	0.0598374	0.407018	-0.633726	-1.77664	15	CHAC1|ATF5|TRIB3|ATF3|PPP1R15A|EIF2S2|EIF2S3|GRB10|EIF2S1|ASNS	Hepatocytes Fibrosis Associated	MASL_vs_Control
REACTOME_RESPONSE_TO_ELEVATED_PLATELET_CYTOSOLIC_CA2	5.57713e-06	0.00058188	0.610527	-0.431971	-1.90916	117	TGFB3|A2M|IGF1|FAM3C|CD9|PROS1|VEGFA|SCCPDH|THBS1|TIMP3|TIMP1|FN1|CDC37L1|PRKCB|ABCC4|CD63|RARRES2|GTPBP2|TGFB2|VCL|AHSG|PRKCA|ACTN1|APP|QSOX1|SPP2|ORM1|FGA|ITIH3|PDGFA|HABP4|CD36|TUBA4A|WDR1|TF|TMX3|ITIH4|CALU|ORM2|SERPING1|FGB|SERPINE1|FGG|GAS6	Hepatocytes Fibrosis Associated	MASL_vs_Control
REACTOME_RESPONSE_TO_METAL_IONS	1.21794e-05	0.00096351	0.593325	-0.845607	-2.15284	11	MT1M|MT1G|MT2A|MT1H|MT1X|MT1F|MT1A|MT1E	Hepatocytes Fibrosis Associated	MASL_vs_Control
REACTOME_RHOBTB2_GTPASE_CYCLE	0.00780353	0.0794591	0.407018	-0.555167	-1.73729	22	HNRNPC|CUL3|MYO6|ACTG1|MSI2|CDC37|DDX39B|ACTN1	Hepatocytes Fibrosis Associated	MASL_vs_Control
REACTOME_RHO_GTPASES_ACTIVATE_WASPS_AND_WAVES	6.84686e-05	0.00354608	0.538434	-0.596032	-2.10069	35	RAC1|WIPF2|ACTG1|ACTR3|NCKAP1|WIPF1|ACTB|CYFIP1|ARPC4|ARPC1B|NCKAP1L|WIPF3|BAIAP2|ABI1|WASF3|WASF1|ARPC2|ACTR2|BRK1|PTK2	Hepatocytes Fibrosis Associated	MASL_vs_Control
REACTOME_RHO_GTPASE_CYCLE	4.99887e-08	1.63577e-05	0.719513	-0.330866	-1.72289	422	RHOH|SHMT2|SLITRK3|ARHGEF12|ARHGAP8|ARHGAP18|RAC1|ARHGAP26|HNRNPC|FERMT2|BCR|WIPF2|BAIAP2L1|DOCK6|ARHGEF4|CUL3|UBXN11|KTN1|HSPE1|TJP2|RAPGEF1|FAF2|SCFD1|MYO6|PLD1|ACTG1|TPM4|ITSN2|SH3RF1|TIAM1|RHPN2|FARP1|RALGAPA1|MSI2|SLC1A5|IL32|FAM13B|CDC42EP1|CPD|ARL13B|LEMD3|CDC37|GIT2|TNFAIP1|RALBP1|SPTBN1|STOM|PLEKHG1|EPSTI1|DOCK10|SPATA13|DDX39B|ARHGAP42|CDC42BPB|ARAP2|NCKAP1|CDC42SE2|ERBIN|ACTN1|PIK3CA|DST|ARFGAP3|WIPF1|ARFGAP2|FAM135A|ITSN1|PEAK1|ACTB|NGEF|RRAS2|ROCK2|PKN3|ARHGEF16|GOLGA3|MCF2L|STAM2|ARHGAP19|CCDC88A|DOCK3|JAG1|CYFIP1|SOWAHC|LMAN1|NISCH|MUC13|KIF14|ARHGAP29|ITGB1|TRIP10|KALRN|CPNE8|DIAPH2|FLOT1|RAB7A|SEMA4F|TPM3|WDR91|NCKAP1L|RHOD|ARHGAP24|YKT6|FAM91A1|WIPF3|BAIAP2|PICALM|MPP7|PLEKHG2|PGRMC2|TFRC|DOCK4|COPS2|IQGAP1|STAM|TMOD3|SHKBP1|FAM169A|ARHGEF26|ARHGDIA|TRIO|NOXO1|ABI1|NET1|COPS4|BAIAP2L2|STEAP3|USP9X|PARD6B|GIT1|WASF3|ARHGAP10|TUBA1B|FNBP1|ARHGAP22|SLC4A7|SPTAN1|EMD|SPEN|DOCK7|BCAP31|TOR1AIP1|FRS2	Hepatocytes Fibrosis Associated	MASL_vs_Control
REACTOME_RIPK1_MEDIATED_REGULATED_NECROSIS	0.000160397	0.00622332	0.518848	-0.588947	-1.94143	28	OGT|PELI1|TNFSF10|CDC37|FADD|MLKL|UBC|BIRC3|FLOT1|BIRC2|TNFRSF10B|TRAF2|CFLAR|UBB|ITCH|FAS|FLOT2|HSP90AA1	Hepatocytes Fibrosis Associated	MASL_vs_Control
REACTOME_RNA_POLYMERASE_II_PRE_TRANSCRIPTION_EVENTS	0.000845801	0.0194393	0.477271	-0.400368	-1.66799	77	GTF2E2|GTF2F2|GTF2B|AFF4|ELOC|CDK9|TAF12|CCNT1|POLR2B|SUPT6H|MLLT1|TAF2|CCNH|IWS1|TCEA1|CDC73|POLR2C|CCNT2|TAF11|TAF1|GTF2H1|ELOB|ELL|NCBP1|CCNK|POLR2G	Hepatocytes Fibrosis Associated	MASL_vs_Control
REACTOME_RNA_POLYMERASE_II_TRANSCRIBES_SNRNA_GENES	0.000920201	0.0205731	0.477271	-0.430069	-1.74867	67	RPRD1B|GTF2E2|INTS9|GTF2F2|GTF2B|ELL2|CDK9|CCNT1|POLR2B|INTS7|INTS4|INTS6|POLR2C|CCNT2|TAF11|INTS2|SSU72|ELL|NCBP1|CCNK|POLR2G|INTS5	Hepatocytes Fibrosis Associated	MASL_vs_Control
REACTOME_RNA_POLYMERASE_II_TRANSCRIPTION_TERMINATION	0.00614176	0.0676424	0.407018	-0.390459	-1.57666	66	CPSF6|THOC2|PAPOLA|SRSF11|SRSF1|SRSF4|SNRPE|FYTTD1|SNRPB|LSM10|DDX39B|U2AF2|CSTF3|ALYREF|THOC1|POLDIP3|UPF3B|NCBP1	Hepatocytes Fibrosis Associated	MASL_vs_Control
REACTOME_RRNA_MODIFICATION_IN_THE_NUCLEUS_AND_CYTOSOL	0.000985506	0.0209901	0.45506	-0.446912	-1.74599	53	WDR75|DDX52|DHX37|WDR36|NOP58|KRR1|HEATR1|WDR43|RRP9|EMG1|UTP25|NOL11|PDCD11|UTP14A|NOP2|NOL6|SNU13|FBL|UTP4|DKC1|BMS1|GAR1	Hepatocytes Fibrosis Associated	MASL_vs_Control
REACTOME_RRNA_PROCESSING	0.000299698	0.00980694	0.498493	-0.389877	-1.71436	112	CSNK1E|WDR18|WDR75|RRP1|DDX52|XRN2|DHX37|LTV1|BYSL|NSUN4|DIS3|EXOSC10|WDR36|EXOSC7|RIOK1|NOP58|KRR1|HEATR1|WDR43|GNL3|RRP9|EMG1|UTP25|NOL11|PDCD11|UTP14A|NOP2|NOL6|DDX21|EXOSC4|SNU13|MTREX|C1D|LAS1L|CSNK1D|FBL|ELAC2|UTP4|DKC1|ISG20L2|BMS1|GAR1	Hepatocytes Fibrosis Associated	MASL_vs_Control
REACTOME_SARS_COV_2_ACTIVATES_MODULATES_INNATE_AND_ADAPTIVE_IMMUNE_RESPONSES	7.97383e-05	0.00377655	0.538434	-0.424108	-1.83216	99	RIPK2|ISG15|B2M|NUP205|TBK1|STAT1|RNF135|MAP3K7|RANBP2|NUP58|NUP98|POM121C|NOD2|NUP107|MASP1|UBE2V1|NUP62|IKBKB|UBC|NUP160|G3BP2|NUP85|SEC24B|SEC24D|POM121|NUP188|CNBP|NUP210|SEC24C|TLR2|IFIH1|IRF7|HLA-B|SEH1L|TRIM25|HLA-E|TAB3|PIK3R4|UBB	Hepatocytes Fibrosis Associated	MASL_vs_Control
REACTOME_SARS_COV_2_HOST_INTERACTIONS	0.000690145	0.0168992	0.477271	-0.344795	-1.55819	141	RIPK2|ISG15|SMN1|B2M|NUP205|TBK1|STAT1|RNF135|MAP3K7|RANBP2|SNRPE|NUP58|NUP98|POM121C|SNRPB|NOD2|NUP107|MASP1|UBE2V1|NUP62|IKBKB|MAP1LC3B|UBC|NUP160|G3BP2|NUP85|PATJ|SEC24B|SEC24D|POM121|NUP188|CNBP|YWHAB|NUP210|SEC24C|TLR2|AKT1|IFIH1|SNRPF|IRF7|CRB3|HLA-B|SEH1L|TRIM25|HLA-E|TAB3|PIK3R4|UBB|YWHAG	Hepatocytes Fibrosis Associated	MASL_vs_Control
REACTOME_SARS_COV_2_INFECTION	0.000559769	0.0149806	0.477271	-0.315256	-1.53044	231	RIPK2|ISG15|SMN1|ST6GAL1|B2M|NUP205|PARP9|TBK1|STAT1|PARP14|RNF135|ANO5|GPC5|MGAT5|MAP3K7|RANBP2|SNRPE|PARP8|NUP58|SUMO1|NUP98|DAD1|POM121C|SNRPB|CHMP4C|CTSL|NOD2|NRP1|NUP107|MASP1|MAN1B1|UBE2V1|RPN2|NUP62|IKBKB|MAP1LC3B|UBC|NUP160|G3BP2|NUP85|MAGT1|CSNK1A1|PATJ|SEC24B|SEC24D|POM121|NUP188|STT3A|ANO9|CNBP|YWHAB|NUP210|SEC24C|TLR2|ANO7|AKT1|SDC3|CHMP2A|IFIH1|SNRPF|IRF7|CRB3|MGAT4C|HLA-B|SEH1L|TRIM25|HLA-E|EDEM2|UBE2I|TAB3|MOGS|PIK3R4|ACE2|UBB	Hepatocytes Fibrosis Associated	MASL_vs_Control
REACTOME_SARS_COV_INFECTIONS	8.46457e-07	0.000138492	0.659444	-0.329638	-1.67492	335	RIPK2|ISG15|FKBP1A|VEGFA|BRMS1|SMN1|ST6GAL1|B2M|CUL3|NUP205|NR3C1|NPM1|PARP9|TBK1|ATP1B3|STAT1|PARP14|RNF135|ANO5|NFE2L2|GPC5|MGAT5|MAP3K7|RANBP2|SNRPE|IL1R1|PARP8|BRD4|NUP58|SUMO1|NUP98|DAD1|POM121C|SNRPB|CHMP4C|CTSL|NOD2|NRP1|NUP107|GATAD2A|MASP1|MAN1B1|EEF1A1|UBE2V1|RPN2|PHF21A|NUP62|PTGES3|ROCK2|COMT|IKBKB|MAP1LC3B|UBC|NUP160|G3BP2|NUP85|NFKB1|MAGT1|CSNK1A1|PATJ|SEC24B|SEC24D|ITGB1|POM121|NUP188|ATP1B1|STT3A|ANO9|ARID4B|CNBP|YWHAB|NUP210|SEC24C|TLR2|ANO7|AKT1|ATP1A1|SDC3|CHMP2A|ARID4A|PPIB|IFIH1|RUNX1|SNRPF|SERPINE1|IRF7|CRB3|BCL2L1|MGAT4C|HLA-B|IFNGR1|KDM1A|PPIG|SEH1L|SMAD4|ITGA4|JAK2|TRIM25|HLA-E|EDEM2|UBE2I|AP2A2|TAB3|MOGS|PIK3R4|ACE2|UBB	Hepatocytes Fibrosis Associated	MASL_vs_Control
REACTOME_SEMA4D_IN_SEMAPHORIN_SIGNALING	0.00705235	0.0740994	0.407018	-0.537712	-1.73306	24	ARHGEF12|RAC1|LIMK2|ROCK2|MYH10|ERBB2|MYH11|MYL12B|MYL6|MET|ROCK1	Hepatocytes Fibrosis Associated	MASL_vs_Control
REACTOME_SIGNALING_BY_ALK_IN_CANCER	8.80884e-05	0.0040136	0.538434	-0.493891	-1.92953	53	PPFIBP1|EML4|RRBP1|FN1|STAT3|NPM1|TPM4|SEC31A|RANBP2|VCL|SHC1|BIRC6|EIF2AK3|PIK3CA|LMO7|MSN|MECP2	Hepatocytes Fibrosis Associated	MASL_vs_Control
REACTOME_SIGNALING_BY_BRAF_AND_RAF1_FUSIONS	3.34127e-05	0.00216701	0.557332	-0.496097	-1.98796	62	KRAS|RAP1B|FN1|APBB1IP|ARRB1|ACTG1|AP3B1|VCL|PAPSS1|RAF1|KDM7A|RAP1A|QKI|ACTB|FGA|MARK3|ARRB2|YWHAB|CAMK2D|IQGAP1|FGB|ZC3HAV1|CAMK2B|FGG|CNKSR2|JAK2|BRAF|ARAF|ESRP1|SRC|FXR1|ATG7|ITGA2B|KSR2|BCL2L11|FAM114A2	Hepatocytes Fibrosis Associated	MASL_vs_Control
REACTOME_SIGNALING_BY_CSF1_M_CSF_IN_MYELOID_CELLS	0.00180235	0.0312653	0.45506	-0.52324	-1.72483	28	KRAS|YES1|STAT3|STAT1|SHC1|PIK3CA|PIK3CB|UBC	Hepatocytes Fibrosis Associated	MASL_vs_Control
REACTOME_SIGNALING_BY_CSF3_G_CSF	4.27854e-05	0.00248397	0.557332	-0.650224	-2.13824	27	KRAS|CUL5|STAT3|STAT1|ELOC|SHC1|SOCS3|UBE2D3|UBC|ELOB	Hepatocytes Fibrosis Associated	MASL_vs_Control
REACTOME_SIGNALING_BY_FGFR	0.00177484	0.0310123	0.45506	-0.411758	-1.70275	73	KRAS|GTF2F2|HNRNPH1|KLB|RBFOX2|PPP2CA|POLR2B|SHC1|PIK3CA|HNRNPM|UBC|SPRED2|FGFR1|FLRT3|POLR2C|SPRED1|FGFR4|TIAL1|NCBP1|GALNT3|POLR2G|FGFBP3|HNRNPF|BRAF|FRS2|UBB|POLR2E|ESRP1|SRC	Hepatocytes Fibrosis Associated	MASL_vs_Control
REACTOME_SIGNALING_BY_INTERLEUKINS	4.40558e-07	8.34626e-05	0.674963	-0.326028	-1.68415	381	IL1RN|YES1|RIPK2|HIF1A|SOCS2|VEGFA|PELI1|NLRC5|RAP1B|CNN2|SOD2|TIMP1|VAMP7|FN1|GSTA2|OSMR|RAPGEF1|STAT3|CAPZA1|TBK1|STAT1|PSMD7|CXCL10|PTPN2|PSMD12|MAP3K7|IL32|HSPA9|IL1R1|SOCS5|TSLP|PPP2CA|LBP|PTPN12|MIF|SHC1|NFKBIB|N4BP1|NOD2|IL13RA1|PIK3CA|SOCS3|PIK3CB|ZEB1|UBE2V1|IL17RB|MEF2A|APP|TIFA|CXCL2|MSN|STAT4|PTPN23|IL4R|IKBKB|VCAM1|MAPKAPK2|FBXW11|UBC|PSMA2|IRF4|SNRPA1|PSMD5|NFKB1|IL1RAP|IL33|IL15RA|ALPK1|ITGB1|IGHG4|IL1RL2|PSMB6|PIM1|ICAM1|HNRNPA2B1|PSMB9|ARF1|CD36|PSME3|RPS6KA3|TRAF2|IL1RAPL1|NKIRAS1|IL6ST|TNFRSF1A|AKT1|PDCD4|CUL1|MAP2K6|FOXO1|MAPK10|HNRNPF|PSMD8|PSMF1|IL5|BCL2L1|CRK|FOS|MAPK7|JAK2|MAPK14|GSTO1|STX1A	Hepatocytes Fibrosis Associated	MASL_vs_Control
REACTOME_SIGNALING_BY_MET	0.00489059	0.0578254	0.407018	-0.393953	-1.6332	74	KRAS|RAC1|RAP1B|FN1|RAPGEF1|STAT3|LRIG1|PTPN2|ITGA2|SHC1|HGFAC|PIK3CA|COL3A1|USP8|RAP1A|PTPRJ|STAM2|UBC|LAMA4|ITGB1|TNS3|MUC20|EPS15	Hepatocytes Fibrosis Associated	MASL_vs_Control
REACTOME_SIGNALING_BY_MODERATE_KINASE_ACTIVITY_BRAF_MUTANTS	7.12461e-05	0.00365399	0.538434	-0.556259	-2.06789	43	KRAS|RAP1B|FN1|APBB1IP|ARRB1|ACTG1|VCL|RAF1|RAP1A|ACTB|FGA|MARK3|ARRB2|YWHAB|CAMK2D|IQGAP1|FGB|CAMK2B|FGG|CNKSR2|JAK2|BRAF|ARAF	Hepatocytes Fibrosis Associated	MASL_vs_Control
REACTOME_SIGNALING_BY_PDGFRA_TRANSMEMBRANE_JUXTAMEMBRANE_AND_KINASE_DOMAIN_MUTANTS	0.00427008	0.0542858	0.407018	-0.683707	-1.78083	12	KRAS|STAT3|STAT1|PIK3CA|PIK3CB	Hepatocytes Fibrosis Associated	MASL_vs_Control
REACTOME_SIGNALING_BY_PDGFR_IN_DISEASE	0.00167157	0.0297128	0.45506	-0.623336	-1.90576	20	KRAS|ETV6|STAT3|STAT1|GOLGA4|PIK3CA|PIK3CB	Hepatocytes Fibrosis Associated	MASL_vs_Control
REACTOME_SIGNALING_BY_RECEPTOR_TYROSINE_KINASES	8.86806e-06	0.000751072	0.593325	-0.290107	-1.51331	465	KRAS|IGF1|YES1|ITPR1|HIF1A|RAC1|PTPN3|VEGFA|GTF2F2|THBS1|RAP1B|CUL5|SRF|HNRNPH1|KLB|FN1|SGK1|RAPGEF1|ATP6V1C2|STAT3|TRIB3|LRIG1|RBFOX2|STAT1|ACTG1|TIAM1|PRKCB|PTPN2|NCOR1|ITGA2|PAG1|ATP6V0A1|CTNND1|CDC37|PPP2CA|FES|PTPN12|POLR2B|SHC1|ID2|PRKCA|HGFAC|NRP1|NCKAP1|ERBIN|PIK3CA|PDGFRB|COL3A1|USP8|PIK3CB|RAP1A|MEF2A|HNRNPM|ACTB|ATP6V1E1|ROCK2|EGR2|MAPKAPK2|PTPRJ|STAM2|UBC|DOCK3|LAMA4|CYFIP1|SPRED2|FGFR1|FLRT3|ATP6V1A|PRR5|POLR2C|PRKACB|ITGB1|DNM2|FER|SPRED1|ELMO1|ADAM10|PCSK6|ID3|CDH5|YWHAB|EGFR|PTPRF|NCKAP1L|FGFR4|TNS3|TIAL1|HSPB1|MAPKAP1|PDGFA|NCBP1|TCIRG1|SHB|ATP6V0E2|ASCL1|RPS6KA3|BAIAP2|MUC20|EPS15|CXCL12|APOE|GALNT3|PTPRO|ITPR2|PDE3B|ERBB2|SOCS6|AKT1|POLR2G|AAMP|STAM|NEDD4|FGFBP3|GRB10|ERBB4|ABI1|HNRNPF|TRIB1|IDE|CRK|FOS|ATP6V0C|SHC3|COL4A2|MAPK7|JAK2|WASF3|MAPK14|ATP6V1D	Hepatocytes Fibrosis Associated	MASL_vs_Control
REACTOME_SIGNALING_BY_SCF_KIT	0.00582723	0.0649172	0.407018	-0.45368	-1.66513	41	KRAS|YES1|RAC1|STAT3|STAT1|FES|PRKCA|PIK3CA	Hepatocytes Fibrosis Associated	MASL_vs_Control
REACTOME_SIGNALING_BY_TGFB_FAMILY_MEMBERS	3.07977e-06	0.000375784	0.627257	-0.443664	-1.93555	111	INHBA|TGFB3|FKBP1A|GREM2|SMAD5|STAT1|CDK9|ACVR2B|NCOR1|TGFB2|CCNT1|WWTR1|YBX1|LTBP1|NEDD4L|UCHL5|F11R|PPP1R15A|CDKN2B|UBE2D3|CCNC|UBC|ZFYVE16|SMAD1|FST|SKI|CCNT2|ITGB1|PARP1|PARD3|TGIF1|ACVR1B|LTBP3|ACVR2A|BAMBI|PMEPA1|ITGB5|CCNK	Hepatocytes Fibrosis Associated	MASL_vs_Control
REACTOME_SIGNALING_BY_TGF_BETA_RECEPTOR_COMPLEX	0.000343609	0.0105684	0.498493	-0.403376	-1.71942	90	TGFB3|FKBP1A|STAT1|CDK9|NCOR1|TGFB2|CCNT1|WWTR1|YBX1|LTBP1|NEDD4L|UCHL5|F11R|PPP1R15A|CDKN2B|UBE2D3|CCNC|UBC|SKI|CCNT2|ITGB1|PARP1|PARD3|TGIF1|LTBP3|BAMBI|PMEPA1|ITGB5|CCNK|SERPINE1|USP9X|SMAD4	Hepatocytes Fibrosis Associated	MASL_vs_Control
REACTOME_SIGNALING_BY_THE_B_CELL_RECEPTOR_BCR	0.00264976	0.0393311	0.431708	-0.356471	-1.54622	102	KRAS|STIM1|ITPR1|FKBP1A|PPP3R1|PSMD7|PRKCB|PSMD12|MAP3K7|REL|NFKBIB|PIK3AP1|IKBKB|FBXW11|UBC|PSMA2|PSMD5|NFKB1|PSMB6|PSMB9|RASGRP1|PSME3|ITPR2|CUL1|PSMD8|MALT1|PSMF1	Hepatocytes Fibrosis Associated	MASL_vs_Control
REACTOME_SNRNP_ASSEMBLY	0.000933803	0.0208125	0.477271	-0.462095	-1.80382	54	SMN1|NUP205|RANBP2|SNRPE|WDR77|NUP58|NUP98|POM121C|SNRPB|NUP107|NUP62|NUP160|NUP85|POM121|NUP188|NUP210|NCBP1	Hepatocytes Fibrosis Associated	MASL_vs_Control
REACTOME_SRP_DEPENDENT_COTRANSLATIONAL_PROTEIN_TARGETING_TO_MEMBRANE	6.07276e-05	0.00323835	0.557332	-0.650833	-2.12161	25	SRPRA|SEC61B|SEC61G|SSR4|TRAM1|SEC61A1|SRP72|RPN2|SRPRB|SEC11C|SRP68|SPCS1|SSR1|SRP54|SSR2|RPN1|SRP9	Hepatocytes Fibrosis Associated	MASL_vs_Control
REACTOME_SUMOYLATION	0.00074432	0.0179811	0.477271	-0.336948	-1.56989	166	NR4A2|NR5A2|HNRNPC|TOP2B|NUP205|TDG|NR3C1|WRN|NPM1|SUMO2|SENP5|SMC5|PIAS2|RANBP2|NUP58|SUMO1|NUP98|POM121C|NCOA2|SP3|NUP107|NOP58|NR1H4|DNMT1|TP53BP1|NUP62|NR3C2|DNMT3B|ZNF350|NUP160|PIAS4|NUP85|SCMH1|POM121|PARP1|NUP188|PHC3|MBD1|HIPK2|NUP210	Hepatocytes Fibrosis Associated	MASL_vs_Control
REACTOME_SUMOYLATION_OF_CHROMATIN_ORGANIZATION_PROTEINS	0.00935183	0.0900051	0.38073	-0.397334	-1.55447	56	NUP205|SUMO2|PIAS2|RANBP2|NUP58|SUMO1|NUP98|POM121C|NUP107|NUP62|NUP160|NUP85|SCMH1|POM121|NUP188|PHC3|NUP210	Hepatocytes Fibrosis Associated	MASL_vs_Control
REACTOME_SUMOYLATION_OF_DNA_DAMAGE_RESPONSE_AND_REPAIR_PROTEINS	0.00419638	0.0535634	0.407018	-0.387592	-1.61559	76	NUP205|TDG|WRN|SUMO2|SMC5|PIAS2|RANBP2|NUP58|SUMO1|NUP98|POM121C|NUP107|NUP62|NUP160|PIAS4|NUP85|SCMH1|POM121|PARP1|NUP188|PHC3|NUP210	Hepatocytes Fibrosis Associated	MASL_vs_Control
REACTOME_SUMOYLATION_OF_DNA_REPLICATION_PROTEINS	0.000419555	0.0121476	0.498493	-0.506229	-1.89255	45	TOP2B|NUP205|SUMO2|RANBP2|NUP58|SUMO1|NUP98|POM121C|NUP107|NUP62|NUP160|PIAS4|NUP85|POM121|NUP188|NUP210	Hepatocytes Fibrosis Associated	MASL_vs_Control
REACTOME_SUMOYLATION_OF_RNA_BINDING_PROTEINS	0.000293998	0.0096984	0.498493	-0.518929	-1.96317	46	HNRNPC|NUP205|SUMO2|RANBP2|NUP58|SUMO1|NUP98|POM121C|NUP107|NOP58|NUP62|NUP160|NUP85|SCMH1|POM121|NUP188|PHC3|NUP210|HNRNPK	Hepatocytes Fibrosis Associated	MASL_vs_Control
REACTOME_SUMOYLATION_OF_SUMOYLATION_PROTEINS	0.000307604	0.00993023	0.498493	-0.569938	-2.00873	35	NUP205|SUMO2|RANBP2|NUP58|SUMO1|NUP98|POM121C|NUP107|NUP62|NUP160|PIAS4|NUP85|POM121|NUP188|NUP210	Hepatocytes Fibrosis Associated	MASL_vs_Control
REACTOME_SUMOYLATION_OF_UBIQUITINYLATION_PROTEINS	0.00019212	0.00709267	0.518848	-0.5504	-1.9896	39	NUP205|PIAS2|RANBP2|NUP58|SUMO1|NUP98|POM121C|NUP107|NUP62|NUP160|PIAS4|NUP85|POM121|NUP188|NUP210	Hepatocytes Fibrosis Associated	MASL_vs_Control
REACTOME_TAK1_DEPENDENT_IKK_AND_NF_KAPPA_B_ACTIVATION	0.000258137	0.00876569	0.498493	-0.542661	-1.98972	40	RIPK2|NLRC5|MAP3K7|NFKBIB|N4BP1|NOD2|UBE2V1|APP|TIFA|IKBKB|UBC|NFKB1|ALPK1|TRAF2|NKIRAS1	Hepatocytes Fibrosis Associated	MASL_vs_Control
REACTOME_TNF_SIGNALING	0.0055599	0.0628347	0.407018	-0.421049	-1.6436	54	TBK1|RBCK1|MAP3K7|OTULIN|FADD|UBE2D3|IKBKB|MAPKAPK2|RACK1|UBC|SPPL2A|BIRC3|TAX1BP1|BIRC2|TRAF2|TNFRSF1A|USP21|NSMAF|OPTN|USP2|TAB3|CFLAR|UBB	Hepatocytes Fibrosis Associated	MASL_vs_Control
REACTOME_TOLL_LIKE_RECEPTOR_9_TLR9_CASCADE	0.007571	0.0776405	0.407018	-0.343757	-1.48504	99	RIPK2|PELI1|NLRC5|MAP3K1|MAP3K7|PPP2CA|NFKBIB|N4BP1|NOD2|UBE2V1|MEF2A|APP|TIFA|IKBKB|MAPKAPK2|FBXW11|UBC|NFKB1|ALPK1|RBSN|RPS6KA3|TRAF2|NKIRAS1|CUL1|MAP2K6|MAPK10|IRF7|FOS|MAPK7|MAPK14|TAB3|TLR4|PIK3R4|UBB	Hepatocytes Fibrosis Associated	MASL_vs_Control
REACTOME_TOLL_LIKE_RECEPTOR_CASCADES	0.00431204	0.0544603	0.407018	-0.317634	-1.4535	151	RIPK2|PELI1|NLRC5|TBK1|MAP3K1|MAP3K7|CTSS|PPP2CA|LBP|FADD|NFKBIB|CTSL|N4BP1|NOD2|UBE2V1|MEF2A|APP|TIFA|UBE2D3|TLR5|IKBKB|MAPKAPK2|FBXW11|UBC|FGA|NFKB1|ALPK1|BIRC3|RBSN|DNM2|BIRC2|CD36|RPS6KA3|TRAF2|TLR2|NKIRAS1|CUL1|MAP2K6|FGB|MAPK10|IRF7|FGG|FOS|MAPK7|MAPK14|CTSK|TANK|TAB3|TLR4|PIK3R4|UBB	Hepatocytes Fibrosis Associated	MASL_vs_Control
REACTOME_TOLL_LIKE_RECEPTOR_TLR1_TLR2_CASCADE	0.0089247	0.0871763	0.38073	-0.337082	-1.47595	106	RIPK2|PELI1|NLRC5|MAP3K1|MAP3K7|PPP2CA|NFKBIB|N4BP1|NOD2|UBE2V1|MEF2A|APP|TIFA|IKBKB|MAPKAPK2|FBXW11|UBC|FGA|NFKB1|ALPK1|CD36|RPS6KA3|TRAF2|TLR2|NKIRAS1|CUL1|MAP2K6|FGB|MAPK10|FGG|FOS|MAPK7|MAPK14|TAB3|TLR4|UBB	Hepatocytes Fibrosis Associated	MASL_vs_Control
REACTOME_TRAF6_MEDIATED_NF_KB_ACTIVATION	0.010767	0.0977139	0.38073	-0.539011	-1.68673	22	MAP3K1|RNF135|NFKBIB|APP|IKBKB|NFKB1|TRAF2|NKIRAS1|IFIH1|TRIM25	Hepatocytes Fibrosis Associated	MASL_vs_Control
REACTOME_TRANSCRIPTIONAL_ACTIVITY_OF_SMAD2_SMAD3_SMAD4_HETEROTRIMER	0.00752562	0.0774757	0.407018	-0.426441	-1.62187	48	STAT1|CDK9|NCOR1|CCNT1|WWTR1|YBX1|NEDD4L|CDKN2B|UBE2D3|CCNC|UBC|SKI|CCNT2|PARP1|TGIF1|CCNK|SERPINE1|USP9X|SMAD4	Hepatocytes Fibrosis Associated	MASL_vs_Control
REACTOME_TRANSCRIPTIONAL_REGULATION_BY_THE_AP_2_TFAP2_FAMILY_OF_TRANSCRIPTION_FACTORS	0.000196657	0.00715018	0.518848	-0.611123	-2.03785	29	CGA|VEGFA|HSPD1|NPM1|DEK|SUMO1|KDM5B|NOP2|EGFR|APOE|ERBB2|YY1|UBE2I	Hepatocytes Fibrosis Associated	MASL_vs_Control
REACTOME_TRANSCRIPTION_OF_THE_HIV_GENOME	0.00499612	0.0584143	0.407018	-0.388796	-1.58085	67	GTF2E2|GTF2F2|GTF2B|ELOC|CDK9|RNMT|TAF12|CCNT1|POLR2B|TAF2|CCNH|TCEA1|POLR2C|CCNT2|TAF11|TAF1|GTF2H1|ELOB|ELL|NCBP1|CCNK|POLR2G	Hepatocytes Fibrosis Associated	MASL_vs_Control
REACTOME_TRANSFERRIN_ENDOCYTOSIS_AND_RECYCLING	0.00445258	0.0555531	0.407018	-0.523759	-1.74652	29	STEAP2|ATP6V1C2|ATP6V0A1|ATP6V1E1|ATP6V1A|TCIRG1|ATP6V0E2|TF|TFRC|STEAP3|ATP6V0C|ATP6V1D	Hepatocytes Fibrosis Associated	MASL_vs_Control
REACTOME_TRANSLATION	4.6538e-06	0.00050004	0.610527	-0.45082	-1.96103	104	EIF3H|EIF3A|EIF3E|SRPRA|RARS2|EIF3I|SEC61B|OXA1L|EIF4E|EIF3F|SEC61G|WARS2|SSR4|TRAM1|EEF2|PPA1|EEF1A1|SEC61A1|SRP72|RPN2|EIF2S2|SRPRB|MTRF1L|EIF3L|EIF3B|GSPT1|EIF5|GFM1|ETF1|EIF4EBP1|SEC11C|SRP68|AIMP1|EIF2S3|EIF3J|FARSB|EEF1E1|SPCS1|TSFM|EIF5B|EIF2S1|HARS2	Hepatocytes Fibrosis Associated	MASL_vs_Control
REACTOME_TRANSPORT_OF_MATURE_MRNAS_DERIVED_FROM_INTRONLESS_TRANSCRIPTS	0.000765759	0.0183146	0.477271	-0.499965	-1.85861	43	NUP205|RANBP2|NUP58|NUP98|EIF4E|POM121C|NUP107|NUP62|ALYREF|NUP160|NUP85|POM121|NUP188|NUP210|NCBP1	Hepatocytes Fibrosis Associated	MASL_vs_Control
REACTOME_TRANSPORT_OF_MATURE_TRANSCRIPT_TO_CYTOPLASM	0.000134071	0.00554699	0.518848	-0.4431	-1.86576	81	THOC2|SRSF11|NUP205|SRSF1|RANBP2|SRSF4|NUP58|NUP98|EIF4E|FYTTD1|POM121C|DDX39B|NUP107|U2AF2|NUP62|ALYREF|NUP160|THOC1|POLDIP3|NUP85|POM121|NUP188|UPF3B|NXT1|NUP210|NCBP1	Hepatocytes Fibrosis Associated	MASL_vs_Control
REACTOME_TRANSPORT_OF_THE_SLBP_DEPENDANT_MATURE_MRNA	0.00021332	0.00756498	0.518848	-0.564033	-2.00358	36	NUP205|RANBP2|NUP58|NUP98|EIF4E|POM121C|NUP107|NUP62|ALYREF|NUP160|NUP85|POM121|NUP188|NUP210|NCBP1	Hepatocytes Fibrosis Associated	MASL_vs_Control
REACTOME_TRANSPORT_TO_THE_GOLGI_AND_SUBSEQUENT_MODIFICATION	0.00268764	0.0395057	0.431708	-0.313924	-1.46309	169	CGA|SEC22B|ST6GAL1|SCFD1|CAPZA1|RAB1A|COG5|COPA|MIA2|MGAT5|SEC31A|TUBB2A|PPP6C|SPTBN1|TMED9|COPG1|B4GALT5|CNIH1|LMAN2|TMED7|ARFGAP3|ARFGAP2|PPP6R3|GOSR2|COPB2|CD59|DCTN5|RAB1B|BET1L|LMAN1|SEC24B|SEC24D|MANEA|ARF1|FUT3|YKT6|USO1|TUBA4A|MAN1A1|SEC23IP|SEC24C|B4GALT1|GOLGA2|PREB|CHST8|DCTN6|MGAT4C|ARCN1|CAPZA2|MIA3|DCTN4|TRAPPC10|COPG2|CSNK1D|TUBA1B|KDELR2|SPTAN1	Hepatocytes Fibrosis Associated	MASL_vs_Control
REACTOME_TRANS_GOLGI_NETWORK_VESICLE_BUDDING	0.000444286	0.012642	0.498493	-0.449227	-1.81396	66	AP1G1|VAMP7|CLINT1|ARRB1|AP1G2|TPD52L1|CPD|BLOC1S6|AP3B1|ACBD3|AP4S1|SNX5|APP|DNM2|GNS|PUM1|TGOLN2|ARF1|YIPF6|DTNBP1|NECAP1|PICALM|TFRC|AP4B1|CHMP2A	Hepatocytes Fibrosis Associated	MASL_vs_Control
REACTOME_TRISTETRAPROLIN_TTP_ZFP36_BINDS_AND_DESTABILIZES_MRNA	0.00700994	0.0737785	0.407018	-0.610558	-1.77728	17	DCP1A|XRN1|DIS3|EXOSC7|MAPKAPK2|YWHAB|EXOSC4|ZFP36|TNPO1	Hepatocytes Fibrosis Associated	MASL_vs_Control
REACTOME_TRNA_PROCESSING	0.0101415	0.0942049	0.38073	-0.33662	-1.46706	107	TYW1|TRMT11|NSUN2|DDX1|NUP205|CTU1|RANBP2|NUP58|NUP98|TRMU|POM121C|POP4|NUP107|NSUN6|THG1L|URM1|LCMT2|NUP62|CDKAL1|NUP160|NUP85|TRMT5|TYW5|POM121|NUP188|OSGEP|NUP210	Hepatocytes Fibrosis Associated	MASL_vs_Control
REACTOME_UB_SPECIFIC_PROCESSING_PROTEASES	0.000245262	0.00844805	0.498493	-0.351414	-1.61729	154	USP37|HIF1A|ATXN7|OTUB1|ARRB1|VDAC1|SIAH2|PSMD7|PSMD12|MAP3K7|TNKS2|MDM4|USP8|STAM2|UBC|PSMA2|PSMD5|ARRB2|IL33|USP25|SMAD1|BIRC3|PTRH2|USP34|USP3|PSMB6|ADRM1|USP7|WDR48|USP16|PSMB9|USP42|BIRC2|PSME3|TRAF2|PTEN|IFIH1|PSMD8|PSMF1|IDE|USP21|USP9X|SMAD4|VDAC2|USP2|USP47|PSMB4|UBB|RNF128|CYLD|PSMA3|PSMC2|TOMM70|CCP110|PSMB5|VDAC3	Hepatocytes Fibrosis Associated	MASL_vs_Control
REACTOME_UNFOLDED_PROTEIN_RESPONSE_UPR	0.00276866	0.0401846	0.431708	-0.374253	-1.59469	87	SRPRA|ATF6|MYDGF|FKBP14|SEC31A|XBP1|MBTPS1|IGFBP1|DIS3|ACADVL|SHC1|EIF2AK3|EXOSC7|ZBTB17|ERN1|ATF3|TSPYL2|GOSR2|EIF2S2|SRPRB|YIF1A|EIF2S3|DDX11|NFYC|EXOSC4|TATDN2|HERPUD1|PREB	Hepatocytes Fibrosis Associated	MASL_vs_Control
REACTOME_VIRAL_MESSENGER_RNA_SYNTHESIS	0.00220794	0.0352874	0.431708	-0.472519	-1.76012	44	GTF2F2|NUP205|RANBP2|NUP58|NUP98|POM121C|POLR2B|NUP107|NUP62|NUP160|NUP85|POLR2C|POM121|NUP188|NUP210	Hepatocytes Fibrosis Associated	MASL_vs_Control
GOBP_ACTIVATION_OF_IMMUNE_RESPONSE	0.00133765	0.0952296	0.45506	-0.330574	-1.40071	333	FOXP1|CFHR4|LGR4|PSPC1|C4BPB|C4BPA|TLR2|NR1H4|PLEKHA1|HSPA1A|PTPN2|BRAF|PLSCR1|PTPRJ|PTK2|ALPK1|CD38|C8A|NMI|HSPD1|PIK3AP1|A2M|HLA-A|IRAK4|CSK|CREBBP|LSM14A|XRCC6|NFKB1|C5AR1|TRAF3|HSP90AA1|TOMM70|C8G|TRAF6|EZR|EIF2B2|KLRD1|SEC14L1|ZDHHC5|DDX3X|C3|SPPL3|PRKCH|TICAM2|LBP|BLNK|SOS1|CD36|SLC39A10|APPL1|PLCG2|APPL2|GRB2|GRAMD4|VAV2|HMGB1|STK11|DUSP22|CD46|ITCH|CFHR2|C2|IFI16|RIOK3|NOD1|EP300|EPG5|RPS6KA3|PHB2|NONO|TXK|SUSD4|UBQLN1|CEACAM1|PDPK1|DHX58|SFPQ|XRCC5|NLRX1|SHB|EIF2B1|TKFC	Hepatocytes Regenerating	Low_Fibrosis_vs_Control
GOBP_ALPHA_AMINO_ACID_CATABOLIC_PROCESS	0.00141766	0.0978038	0.45506	0.486475	1.62482	85	HPD|BCAT2|OTC|TDO2|GPT2|SARDH|PAH|HGD|GLUD1|GLUL|HAAO|CSAD|HIBADH|SLC25A21|TAT|SCLY|HOGA1|DDAH1|GLS2|AADAT|HIBCH|ALDH6A1|ALDH8A1|ALDH4A1|IDO2|HMGCL|ADHFE1|GCAT|AMT|FAH|AGXT|ACMSD|AGXT2	Hepatocytes Regenerating	Low_Fibrosis_vs_Control
GOBP_ALPHA_AMINO_ACID_METABOLIC_PROCESS	8.14949e-06	0.00287034	0.593325	0.47545	1.7248	182	CTPS1|HPD|GLYAT|BAAT|GCDH|BCAT2|OTC|TDO2|FTCD|GPT2|SARDH|ART4|PAH|HGD|MTAP|GLUD1|DHFR|GLUL|IYD|AZIN1|HAAO|CSAD|ASL|HIBADH|SLC25A21|CPS1|ODC1|NIT2|GNMT|TAT|SCLY|THAP4|HOGA1|DDAH1|GMPS|GLS2|BHMT2|AADAT|HIBCH|MMUT|ALDH6A1|ALDH8A1|HAO1|MPST|ALDH4A1|IDO2|GCLM|SMS|HMGCL|ADHFE1|GART|ASPG|GCAT|APIP|PSPH|AMT|FAH|HNF4A|AGXT|GCLC|SRR|ACMSD|SLC25A13|AGXT2	Hepatocytes Regenerating	Low_Fibrosis_vs_Control
GOBP_ALTERNATIVE_MRNA_SPLICING_VIA_SPLICEOSOME	0.00140422	0.0978038	0.45506	-0.508695	-1.72544	62	HNRNPM|YTHDC1|RBM7|HNRNPA1|SFSWAP|TRA2B|RSRC1|SRSF1|FAM172A|SLU7|DDX17|KHDRBS3|PTBP1|FXR1|RBMX|WTAP|HNRNPA0|RBM4|RBFOX2|SMU1|DHX9|SFPQ|NSRP1|NCBP2|CELF1|RNPS1|RBM5|SAP18	Hepatocytes Regenerating	Low_Fibrosis_vs_Control
GOBP_AMINO_ACID_CATABOLIC_PROCESS	0.00044769	0.0525604	0.498493	0.48014	1.64591	104	HPD|BCAT2|OTC|TDO2|FTCD|GPT2|SARDH|PAH|HGD|DLD|DBT|GLUD1|GLUL|ABAT|ETFB|HAAO|CSAD|HIBADH|SLC25A21|TAT|SCLY|HOGA1|DDAH1|GLS2|AADAT|HIBCH|ALDH6A1|ALDH8A1|ALDH4A1|SLC25A44|IDO2|HMGCL|ADHFE1|GCAT|AMT|FAH|AGXT|ACMSD|AGXT2	Hepatocytes Regenerating	Low_Fibrosis_vs_Control
GOBP_AMINO_ACID_METABOLIC_PROCESS	4.24621e-06	0.00189437	0.610527	0.448604	1.67966	239	CTPS1|HPD|GLYAT|BAAT|GCDH|BCAT2|OTC|TDO2|FTCD|GPT2|SARDH|ART4|PAH|HGD|DLD|MTAP|DBT|GLUD1|DHFR|GLUL|IYD|ABAT|AZIN1|ETFB|HAAO|CSAD|ASL|HIBADH|SLC25A21|CPS1|AARSD1|ODC1|NIT2|GNMT|TAT|BPHL|SCLY|THAP4|HOGA1|DDAH1|GMPS|GLS2|BHMT2|AADAT|SLC16A2|CARS2|HIBCH|MMUT|ALDH6A1|ALDH8A1|HAO1|MPST|ALDH4A1|SLC25A44|IDO2|DIO1|GCLM|SMS|AARS2|HMGCL|ADHFE1|GART|ASPG|GCAT|APIP|PSPH|AMT|FAH|DPYD|HNF4A|AGXT|GCLC|SRR|PEPD|ACMSD|SLC25A13|PCCB|AGXT2	Hepatocytes Regenerating	Low_Fibrosis_vs_Control
GOBP_APOPTOTIC_SIGNALING_PATHWAY	0.000211047	0.0325043	0.518848	-0.32122	-1.39439	464	MAP3K5|FBXW7|FNIP2|AATF|ERN1|HNRNPK|STK3|BCL2L11|CASP4|CUL1|HIF1A|SOD2|HSPA1A|SP100|JMY|MAGED1|PTPN2|IGF1|FAF1|UBE4B|PPP2R1B|IER3|PHIP|RB1CC1|CD38|TCF7L2|RAD9A|BIRC6|FGG|RRN3|FGA|PPIA|CUL2|PDCD10|PDK1|BECN1|MAP2K5|SERINC3|IVNS1ABP|CYCS|NBN|ATF2|GSKIP|SOD1|FBH1|CTSL|NUPR1|G0S2|TMBIM6|CFLAR|TRIB3|SKIL|DNM1L|DDX3X|CSNK2A1|FGB|ACVR1B|FEM1B|RB1|NCK1|SIAH1|NF1|EPO|OPA1|MLH1|YAP1|SORT1|HINT1|EEF1E1|MYC|SGPP1|CDKN1A|MAPK9|SNW1|WWOX|MSH2|ERBB3|STYXL1|BID|P2RX4|TRAF2|HERPUD1|STK11|PARK7|SELENOS|VDAC2|AIFM1|IFI16|ACVR1|GSK3B|EP300|BNIP3|DDIT4|TMEM117|PRKCA|MAZ|SERPINE1|TRADD|URI1|CHEK2|PDK2|GHITM|USP47|NONO	Hepatocytes Regenerating	Low_Fibrosis_vs_Control
GOBP_CELLULAR_LIPID_CATABOLIC_PROCESS	8.52077e-05	0.0167936	0.538434	0.450718	1.63508	182	PNPLA3|GCDH|BDH2|NUDT7|PRDX6|ACAD11|PCK2|PPARA|APOC3|BCO2|HEXB|MGLL|ABHD2|INPP5F|ACOX1|EHHADH|LPIN3|ABHD6|ETFB|PHYH|ACOX2|CPS1|ACAA1|ECHDC2|ABHD3|HAO2|ETFBKMT|LIPG|AKT1|IDH1|VPS54|IRS1|SLC27A2|ANGPTL3|CYP4A11|ACAA2|ENPP2|HAO1|AMACR|HADH|DECR1|SLC27A4|MFSD2A|AIG1|AOAH|ECI2|ABHD12|APOC1|ECHDC1|APOC2|GBA2|FUCA1|PLD1|PCCB|ACAT2|ASAH1|AKT2|PEX7|PLA2G6|AKR1B10|CYP4F2|PNPLA2|PCK1|CYP1B1|NEU4|PLA2G15|APOA4|CPT1A|ETFDH|PLA2G4B|NUDT19	Hepatocytes Regenerating	Low_Fibrosis_vs_Control
GOBP_CELLULAR_RESPONSE_TO_COPPER_ION	2.12104e-06	0.00115828	0.627257	-0.81335	-2.16851	20	MT2A|MT1F|MT1G|MT1A|MT1H|MT1X|MT1M|MT1E|BECN1	Hepatocytes Regenerating	Low_Fibrosis_vs_Control
GOBP_CELLULAR_RESPONSE_TO_XENOBIOTIC_STIMULUS	0.000983259	0.0747724	0.45506	0.439434	1.56417	144	UGT2B15|CBR1|ABCC2|GLYAT|CYP2C9|PON3|BCHE|ACSM2B|SULT1A1|CMBL|CRYZ|ABCB1|RORA|ACAA1|BPHL|GSTO1|FMO5|CYP3A5|SLC10A1|ABCC4|CYP2C8|VKORC1|SLCO2B1|CYP2C19|SLC22A7|RORC|UGT2B17|CYP46A1|ACSM1|KCNC1|CYP2R1|NR1I2|CES3|REST|ABCC3|CRKL|CYP2C18|UGT2B7|HNF4A|HSF1|PDE4B|SULT2A1|EFTUD2|UGT1A1	Hepatocytes Regenerating	Low_Fibrosis_vs_Control
GOBP_CELLULAR_RESPONSE_TO_ZINC_ION	1.92988e-05	0.00587035	0.57561	-0.820465	-2.10931	17	MT2A|MT1F|MT1G|MT1A|MT1H|MT1X|MT1M|MT1E|MTF1	Hepatocytes Regenerating	Low_Fibrosis_vs_Control
GOBP_CELL_SURFACE_RECEPTOR_SIGNALING_PATHWAY_INVOLVED_IN_CELL_CELL_SIGNALING	0.000132544	0.0253425	0.518848	0.382784	1.48298	389	SULF2|GRK5|IGFBP4|EDA|MDFIC|LRRK2|CSNK1E|CCNYL1|CCND1|PPP3CA|LRRFIP2|SOX13|BAIAP2|STRN|SEMA5A|HNF1B|DAAM1|ARL6|TBL1X|ZNRF3|NXN|ABAT|ATP6AP2|PSEN1|SDHAF2|SDC1|RELN|NDRG2|LEO1|PRKCZ|RAB3GAP1|MTMR2|UNC13B|NOTCH1|VANGL1|AKT1|TRPV1|PYGO2|LIMD1|RNF213|WLS|DAB2IP|PPM1B|BCL9|ZBED3|TSKU|CALCOCO1|EEA1|CTNNBIP1|PRKN|IGFBP2|CUX2|APOE|TLE5|CUL3|SMURF2|AXIN1|UBE2B|RNF138|TNFAIP3|JUP|NID1|TMEM67|GPC6|TIAM1|TBC1D24|GPC5|TLE4|FZD5|ALPK2|TTC21B|FBXW11|TMEM170B|SMARCA4|RNF43|DIXDC1|DVL3|USP8|PTEN|MAGI2|ZEB2|RHOA|PKD2|EGR1|TMEM64|SKI|SIAH2|PTK2B|ZBTB33|FBXW4|FGFR2|NPHP3|NR4A2|PRDM15|CHRNE|GRIN2A	Hepatocytes Regenerating	Low_Fibrosis_vs_Control
GOBP_CEREBRAL_CORTEX_CELL_MIGRATION	5.09453e-05	0.0117561	0.557332	0.694483	1.97052	33	FUT10|BMERB1|LAMB1|PSEN1|RELN|ROBO1|DAB2IP|RTN4|SUN2|SUN1|FGF13|NDEL1|SRGAP2C|DIXDC1|RHOA	Hepatocytes Regenerating	Low_Fibrosis_vs_Control
GOBP_CEREBRAL_CORTEX_RADIALLY_ORIENTED_CELL_MIGRATION	0.000395803	0.0499757	0.498493	0.708515	1.85709	24	FUT10|BMERB1|LAMB1|RELN|DAB2IP|RTN4|SUN2|SUN1|NDEL1|SRGAP2C|DIXDC1	Hepatocytes Regenerating	Low_Fibrosis_vs_Control
GOBP_CHROMATIN_ORGANIZATION	0.000924871	0.0723133	0.477271	-0.312424	-1.35465	499	ARID1B|KDM6A|PHF21A|BAZ1A|AEBP2|DDX23|ARID4B|CENPP|MORF4L1|KDM4C|L3MBTL4|STPG4|JMJD1C|DEK|SUPT6H|SFMBT1|TRIP12|HAT1|EP400|NR3C1|MCM3AP|EMSY|CHD2|ZBTB1|OGT|TRIM27|YTHDC1|CHD8|MORF4L2|DCAF1|RLIM|EED|SMARCC1|KAT6B|LRIF1|DR1|BTAF1|KANSL2|BABAM2|INO80D|RAD21|UTY|KAT7|MBD2|SETDB2|HP1BP3|NSD3|DTX3L|TOX|HCFC2|MTHFR|CHD6|DYRK1A|RCOR1|USP7|FAM172A|EZH2|PPHLN1|MECP2|ATF7IP2|SMARCA1|WAC|BRD7|GPX4|ACTR5|CTR9|GATAD1|GATAD2B|MORC2|ATRX|CECR2|RBBP7|ERCC6L2|NFAT5|KDM5A|FOXA1|PRMT5|RB1|UHRF2|PHF8|SUDS3|ZRANB3|RYBP|CBX4|BAZ1B|TTI1|BAZ2B|BABAM1|RSF1|BRPF3|MYC|KDM8|SART3|METTL4|SMARCAD1|HDAC2|SMARCA5|MPHOSPH8|MBTD1|KAT6A|WBP2|HMGB1|KDM5B|HDAC3|TCF7L1|CGGBP1|EPC1|HMGN2|ING3|MIER1|IFI16|EP300|USP49|MYSM1|TLK1|YEATS2|CENPV|KDM4B|SF3B1|EPC2|SPTY2D1|ING4|XIST|RNF20|TASOR2|ASXL1|PCID2|ITGB3BP	Hepatocytes Regenerating	Low_Fibrosis_vs_Control
GOBP_DEFENSE_RESPONSE_TO_BACTERIUM	0.00075123	0.0676659	0.477271	-0.428388	-1.59807	121	FOXP1|DHX15|CASP4|TLR2|AKIRIN2|NR1H4|GBP2|RAB1A|CRP|SEH1L|FGA|PLA2G2A|HLA-A|NOTCH2|SHC1|C5AR1|LEAP2|RBPJ|RARRES2|FGB|SLC30A1|LBP|CD36|HP|CASP7|GSDMB|NOD1|SERPINE1|TMF1	Hepatocytes Regenerating	Low_Fibrosis_vs_Control
GOBP_ENDODERMAL_CELL_DIFFERENTIATION	0.000199458	0.0325043	0.518848	0.681239	1.88094	29	COL5A2|GATA6|FN1|HNF1B|LAMB1|VTN|LEO1|ITGAV|SETD2|COL6A1|MMP15	Hepatocytes Regenerating	Low_Fibrosis_vs_Control
GOBP_ENDODERM_DEVELOPMENT	0.000744202	0.0676659	0.477271	0.580994	1.78857	51	ZFP36L1|COL5A2|BMPR1A|GATA6|BPTF|FN1|HNF1B|LAMB1|VTN|LEO1|SMAD2|NOTCH1|ITGAV|TNRC6A|SETD2|COL6A1|MMP15	Hepatocytes Regenerating	Low_Fibrosis_vs_Control
GOBP_ENDODERM_FORMATION	0.000940116	0.0723133	0.477271	0.64229	1.82243	33	COL5A2|GATA6|FN1|HNF1B|LAMB1|VTN|LEO1|SMAD2|ITGAV|SETD2|COL6A1|MMP15	Hepatocytes Regenerating	Low_Fibrosis_vs_Control
GOBP_FATTY_ACID_METABOLIC_PROCESS	0.000564214	0.0574235	0.477271	0.384579	1.46244	305	PTGR1|CBR1|ADH5|ACSF2|PNPLA3|BAAT|GCDH|BDH2|NUDT7|ACAD11|PCK2|CYP2C9|PPARA|APOC3|ADH4|PLAA|SREBF1|ACBD5|ACSM2B|HACD3|MGLL|ABHD2|ACOX1|EHHADH|LPIN3|ABHD6|SLC27A5|ACLY|CRYL1|PRKAB2|ETFB|PHYH|ACOX2|PRKAG1|MLXIPL|ACAA1|CYP4F3|ECHDC2|ABHD3|HAO2|ETFBKMT|AKT1|DGAT2|ACSM2A|IRS1|SLC27A2|ANGPTL3|CYP4A11|NR1H3|CYP2C8|ACAA2|BRCA1|MMUT|SLC45A3|PRKAG2|CYP2C19|GNPAT|ALDH3A2|HAO1|NCOR1|AMACR|HADH|DECR1|ACSM1|SLC27A4|MFSD2A|ERLIN1|AIG1|AOAH|PTGES3|HSD17B12|ECI2|MID1IP1|ACOT12|CYP2C18|XBP1|GPAT4|PER2|ABHD12|APOC1|ECHDC1|MSMO1|APOC2|TNFRSF1A|PECR|ELOVL5|PCCB|FASN|ACAT2|ASAH1|AKT2|PEX7|INSIG2|CYP4F2|CYP4F11|SIRT4|PCK1|CYP1B1	Hepatocytes Regenerating	Low_Fibrosis_vs_Control
GOBP_FOREBRAIN_CELL_MIGRATION	0.000213716	0.0325043	0.518848	0.619319	1.85255	43	FUT10|LRRK2|BMERB1|LAMB1|PSEN1|RELN|ROBO1|DAB2IP|RTN4|SUN2|SUN1|FGF13|NDEL1|SRGAP2C|DIXDC1|RHOA	Hepatocytes Regenerating	Low_Fibrosis_vs_Control
GOBP_FORMATION_OF_PRIMARY_GERM_LAYER	0.00057745	0.0574235	0.477271	0.532777	1.7423	72	COL5A2|BMPR1A|GATA6|FN1|EXOC4|HNF1B|LAMB1|AHDC1|BMPR2|VTN|ETS2|LEO1|SMAD2|WLS|ITGAV|SETD2|AXIN1|ATOH8|COL6A1|KDM6B|MMP15|NF2|TWSG1|POFUT2|FGFR2|POU5F1|CDC73	Hepatocytes Regenerating	Low_Fibrosis_vs_Control
GOBP_GOLGI_ORGANIZATION	0.000247011	0.0359347	0.498493	-0.420305	-1.60894	139	ATL3|NSFL1C|ARFGEF1|TRAPPC12|RAB1A|STX5|FAM174B|VMP1|ARHGEF7|DYM|TMED7|SURF4|AKAP9|USP6NL|GOLPH3|PDCD10|TRIP11|GCC2|STX18|VPS13B|GOLGA5|BLZF1|GOLGA8O|ATL2|GBF1|RAB33B|CLASP1|YIPF4|RAB43|KIFC3|UBXN2A|ATP8B4|ARMH3|PRMT5|BET1|VTI1A|COG3|BCAS3	Hepatocytes Regenerating	Low_Fibrosis_vs_Control
GOBP_INTRINSIC_APOPTOTIC_SIGNALING_PATHWAY	4.77333e-06	0.00199644	0.610527	-0.414714	-1.68441	238	MAP3K5|FBXW7|FNIP2|ERN1|HNRNPK|BCL2L11|CASP4|CUL1|HIF1A|SOD2|HSPA1A|JMY|PTPN2|IER3|RAD9A|RRN3|PPIA|CUL2|PDCD10|PDK1|BECN1|SERINC3|IVNS1ABP|CYCS|NBN|ATF2|GSKIP|SOD1|FBH1|NUPR1|TMBIM6|TRIB3|SKIL|DNM1L|DDX3X|NCK1|SIAH1|EPO|OPA1|MLH1|HINT1|MYC|SGPP1|CDKN1A|SNW1|WWOX|MSH2|STYXL1|BID|TRAF2|HERPUD1|STK11|PARK7|SELENOS|VDAC2|AIFM1|IFI16|EP300|BNIP3|DDIT4|TMEM117|URI1|CHEK2|PDK2|USP47|NONO|UBQLN1|SFPQ|HMOX1|BCLAF1|BRCA2|EIF2AK3|ARMC10	Hepatocytes Regenerating	Low_Fibrosis_vs_Control
GOBP_LIPID_CATABOLIC_PROCESS	0.000793745	0.0698913	0.477271	0.399324	1.50005	251	PNPLA3|GCDH|BDH2|NUDT7|PRDX6|ACAD11|PCK2|PPARA|APOC3|BCO2|HEXB|PDE3B|MGLL|ABHD2|INPP5F|ACOX1|EHHADH|LPIN3|ABHD6|ETFB|PHYH|HSD17B6|ACOX2|CPS1|ACAA1|ECHDC2|ABHD3|HAO2|ETFBKMT|LIPG|AKT1|IDH1|VPS54|AKR1D1|IRS1|SLC27A2|ANGPTL3|CYP4A11|ACAA2|APOE|ENPP2|HAO1|CYP46A1|AMACR|HADH|DECR1|SLC27A4|MFSD2A|AIG1|AOAH|PLA2G12B|ECI2|ASPG|ABHD12|APOC1|ECHDC1|STS|APOC2|GBA2|SULT2A1|FUCA1|HINT2|PLD1|PCCB|ACAT2|ASAH1|AKT2|PEX7|PLA2G6|CYP39A1|AKR1B10|CYP4F2|PNPLA2|PCK1|CYP1B1	Hepatocytes Regenerating	Low_Fibrosis_vs_Control
GOBP_MONOCARBOXYLIC_ACID_CATABOLIC_PROCESS	0.000149931	0.0278704	0.518848	0.498123	1.74062	119	GCDH|BDH2|NUDT7|ACAD11|PCK2|PPARA|PON3|HEXB|ABHD2|ACOX1|EHHADH|LPIN3|XYLB|CRYL1|ETFB|PHYH|ACOX2|SORD|ACAA1|ECHDC2|ABHD3|HAO2|ETFBKMT|AKT1|HOGA1|AKR1D1|IRS1|SLC27A2|CYP4A11|ACAA2|HAO1|LDHD|AMACR|HADH|DECR1|SLC27A4|MFSD2A|AIG1|IDS|ECI2|DCXR|FAH|ECHDC1|AGXT|SULT2A1|PCCB|AGXT2|ACAT2|AKT2|AKR1A1|PEX7|CYP4F2|PCK1|IDNK	Hepatocytes Regenerating	Low_Fibrosis_vs_Control
GOBP_MONOCARBOXYLIC_ACID_METABOLIC_PROCESS	5.04895e-05	0.0117561	0.557332	0.372017	1.47673	499	UGT2B15|PTGR1|ATP8B1|CBR1|ADH5|ACSF2|PNPLA3|GLYAT|BAAT|GCDH|GRHPR|BDH2|NUDT7|ACAD11|PCK2|CYP2C9|ADH1A|PPARA|ENO4|PON3|UGT2B10|APOC3|ADH4|FTCD|BCO2|OSBPL6|PLAA|HEXB|SREBF1|ACBD5|DLD|ACSM2B|HACD3|DLAT|MGLL|DHTKD1|ABHD2|GAMT|ACOX1|EHHADH|LPIN3|ABHD6|XYLB|ABAT|SLC27A5|ACLY|CRYL1|PRKAB2|UGT2A3|ETFB|PHYH|PSEN1|HAAO|OGDHL|OSBPL2|ACOX2|SORD|PRKAG1|GATM|MLXIPL|ACAA1|CYP4F3|ECHDC2|PNKD|ABHD3|HAO2|ETFBKMT|CYP3A5|AKT1|DGAT2|IDH1|FLCN|HOGA1|AKR1D1|ACSM2A|IRS1|SLC27A2|ANGPTL3|CYP4A11|NR1H3|CYP2C8|ACAA2|BRCA1|PFKFB1|MMUT|SLC45A3|PRKAG2|FOXK2|CYP2C19|GNPAT|ABHD10|ALDH8A1|ALDH3A2|HAO1|LDHD|NPC1|NCOR1|UGT2B17|CYP46A1|AMACR|HADH|DECR1|ACSM1|SLC27A4|MFSD2A|ERLIN1|AIG1|AOAH|IDS|PTGES3|ZBTB7A|HSD17B12|ECI2|FAHD1|GPD1|MID1IP1|ACOT12|CYP2C18|DCXR|XBP1|ME1|HKDC1|GPAT4|PER2|ABHD12|APOC1|FAH|ECHDC1|UGT2B7|MSMO1|AGXT|APOC2|GBA2|SULT2A1|TNFRSF1A|UGT1A1|SRR|ACMSD|PECR|ELOVL5|PCCB|AGXT2|FASN|ACAT2|ASAH1|ME2	Hepatocytes Regenerating	Low_Fibrosis_vs_Control
GOBP_MRNA_PROCESSING	3.10036e-07	0.000345793	0.674963	-0.376614	-1.63	428	DHX15|MTREX|ERN1|HNRNPK|DDX23|PAPOLA|PAN3|RNPC3|DCPS|SF3B3|RBM26|RBM39|PRPF18|HNRNPM|SRSF9|SRSF10|PRPF4B|SUPT6H|METTL16|DDX39B|ZC3H13|MBNL1|YBX1|SNU13|RBBP6|PABPC1|CWC15|YTHDC1|RBM6|COIL|SON|HNRNPH3|KHDC4|CLNS1A|RBM7|XRN2|HNRNPA1|SFSWAP|ADAR|TRA2B|PPARGC1A|CPSF2|RPRD2|LSM5|RSRC1|RPRD1B|SF3A1|ARL6IP4|DYRK1A|HNRNPF|SRSF1|LUC7L2|CWC25|FAM172A|ADARB1|SNRPC|SETX|THOC1|SNRPF|PLRG1|AAR2|SLU7|DDX17|MBNL3|KHDRBS3|U2AF2|PSIP1|CNOT6L|PRMT5|PTBP1|CDC5L|FXR1|SNRPG|PPIL3|SREK1|LUC7L3|CSTF1|RBMX|LUC7L|PCF11|WTAP|SNRNP27|HNRNPA0|TCERG1|SART3|RBMXL1|SNW1|HSPA8|SRSF4|CMTR2|HNRNPA3|CWF19L2|SCAF11|RBM4|PPWD1|TGS1|DDX1|RBFOX2|PNN|ZC3H14|HNRNPA2B1|PRMT9|USP49|ACIN1|CLASRP|SRSF3|TFIP11|SMU1|NUDT21|NONO|DHX9|SF3B1|CRNKL1|TSEN2|CWC22|SFPQ|CTNNBL1|NSRP1|FRG1|NCBP2|DHX36|PRPF19|SNRPA|CELF1|CDK11B|PAPOLG|RNPS1|PUS7|TRUB1|PNPT1|RBM5|SAP18|C9orf78|IK|LSM1	Hepatocytes Regenerating	Low_Fibrosis_vs_Control
GOBP_NEGATIVE_REGULATION_OF_B_CELL_MEDIATED_IMMUNITY	0.0014567	0.098467	0.45506	-0.820293	-1.81677	10	NDFIP1|C4BPB|C4BPA|THOC1|CD46|SUSD4|BCL6	Hepatocytes Regenerating	Low_Fibrosis_vs_Control
GOBP_NEGATIVE_REGULATION_OF_LYMPHOCYTE_MEDIATED_IMMUNITY	0.000835904	0.0708085	0.477271	-0.625623	-1.82791	33	NDFIP1|C4BPB|C4BPA|HLA-A|THOC1|KLRD1|AHR|DUSP22|CD46|SUSD4|CEACAM1|BCL6|ARG1|HAVCR2	Hepatocytes Regenerating	Low_Fibrosis_vs_Control
GOBP_NEGATIVE_REGULATION_OF_PEPTIDE_SECRETION	0.00107632	0.0800301	0.45506	0.661957	1.82102	28	PIM3|PPP3CA|SREBF1|VSNL1|MIDN|NDUFAF2|IRS1|PRKN|FFAR4|HADH|REST|PTPN11	Hepatocytes Regenerating	Low_Fibrosis_vs_Control
GOBP_ORGANIC_ACID_CATABOLIC_PROCESS	1.6483e-07	0.000220609	0.690132	0.485505	1.80453	226	HPD|NPL|GCDH|BCAT2|OTC|BDH2|NUDT7|TDO2|ACAD11|PON1|PCK2|PPARA|PON3|FTCD|GPT2|SARDH|HEXB|PAH|HGD|DLD|DBT|ABHD2|GLUD1|ACOX1|GLUL|EHHADH|LPIN3|XYLB|ABAT|CRYL1|ETFB|PHYH|HAAO|CSAD|ACOX2|SORD|HIBADH|SLC25A21|ACAA1|TAT|ECHDC2|ABHD3|HAO2|ETFBKMT|AKT1|SCLY|HOGA1|AKR1D1|DDAH1|GLS2|IRS1|SLC27A2|CYP4A11|ACAA2|AADAT|HIBCH|ALDH6A1|ALDH8A1|HAO1|MPST|LDHD|ALDH4A1|SLC25A44|IDO2|AMACR|HADH|DECR1|SLC27A4|MFSD2A|AIG1|IDS|ECI2|HMGCL|ADHFE1|GCAT|DCXR|AMT|FAH|ECHDC1|AGXT|SULT2A1|ACMSD|PCCB|AGXT2|ACAT2|AKT2|AKR1A1	Hepatocytes Regenerating	Low_Fibrosis_vs_Control
GOBP_POSITIVE_REGULATION_OF_APOPTOTIC_SIGNALING_PATHWAY	0.000918724	0.0723133	0.477271	-0.432452	-1.59531	104	FBXW7|STK3|BCL2L11|MAGED1|PTPN2|FAF1|PPP2R1B|RAD9A|BECN1|SERINC3|SOD1|FBH1|CTSL|NUPR1|G0S2|SKIL|DNM1L|NCK1|SIAH1|NF1|EEF1E1|MYC|MAPK9|WWOX|STYXL1|BID|TRAF2|PARK7	Hepatocytes Regenerating	Low_Fibrosis_vs_Control
GOBP_POSITIVE_REGULATION_OF_CELL_DEATH	0.000758359	0.0676659	0.477271	-0.321091	-1.37924	421	FOXP1|MAP3K5|FBXW7|PDCD4|HPR|B4GALT1|ALDH1A2|STK3|FOXO3|BCL2L11|GADD45G|AKR1C3|SAV1|SOD2|ATG7|JMY|MAGED1|PTPN2|MAP3K20|FAF1|PPP2R1B|ARHGEF7|NR3C1|RAD9A|KMO|PTRH2|HSPD1|BECN1|SERINC3|DDR2|NSMAF|ATF2|SOD1|NOTCH2|FBH1|TNFAIP8|DUSP6|CTSL|CAMK2D|SFRP4|NUPR1|G0S2|NET1|CFLAR|SKIL|APC|DNM1L|DDX3X|FOXA1|TXNIP|ZC3H8|RAPGEF2|BTG1|NCK1|SIAH1|NF1|ECT2|MAP3K9|SMAD4|SUDS3|RYBP|CD36|FOXO1|EEF1E1|MYC|CDKN1A|MAPK9|MAP2K7|WWOX|CTSD|HP|STYXL1|BID|SHQ1|TRAF2|HMGB1|PARK7|BACE1|AIFM1|STK17A|NOD1|GSK3B|LATS1|BNIP3|DDIT4|TRADD|CHEK2|RARB|ING4|ATP2A2|UBE2Z|BCL6|SFPQ|HMOX1|SLC9A1|BCLAF1|ITGA1|CTNNBL1	Hepatocytes Regenerating	Low_Fibrosis_vs_Control
GOBP_POSITIVE_REGULATION_OF_DNA_REPLICATION	0.000302789	0.0413523	0.498493	-0.660335	-1.89834	29	BAZ1A|FAF1|ATF1|KAT7|SSBP1|ATRX|BRPF3|BCAR3|SMARCA5|KCTD13|CTC1|DHX9|EGFR|CDK2|ATAD5|LPIN1	Hepatocytes Regenerating	Low_Fibrosis_vs_Control
GOBP_POSITIVE_REGULATION_OF_INTRINSIC_APOPTOTIC_SIGNALING_PATHWAY	2.5927e-05	0.00754363	0.57561	-0.640038	-2.00914	44	FBXW7|BCL2L11|PTPN2|RAD9A|BECN1|SERINC3|SOD1|FBH1|NUPR1|SKIL|DNM1L|NCK1|SIAH1|MYC|STYXL1|BID|PARK7|SFPQ|BCLAF1	Hepatocytes Regenerating	Low_Fibrosis_vs_Control
GOBP_REGULATION_OF_APOPTOTIC_SIGNALING_PATHWAY	0.000242308	0.0359347	0.518848	-0.357148	-1.48805	285	FBXW7|AATF|HNRNPK|STK3|BCL2L11|HIF1A|SOD2|HSPA1A|SP100|MAGED1|PTPN2|IGF1|FAF1|PPP2R1B|IER3|PHIP|RB1CC1|TCF7L2|RAD9A|BIRC6|FGG|RRN3|FGA|PPIA|BECN1|MAP2K5|SERINC3|IVNS1ABP|SOD1|FBH1|CTSL|NUPR1|G0S2|TMBIM6|CFLAR|SKIL|DNM1L|DDX3X|CSNK2A1|FGB|FEM1B|RB1|NCK1|SIAH1|NF1|EPO|OPA1|YAP1|EEF1E1|MYC|MAPK9|WWOX|STYXL1|BID|TRAF2|HERPUD1|PARK7|SELENOS|VDAC2|ACVR1|GSK3B|MAZ|SERPINE1|URI1|GHITM|USP47|NONO|UBQLN1|MNT|SFPQ|HMOX1|BCLAF1	Hepatocytes Regenerating	Low_Fibrosis_vs_Control
GOBP_REGULATION_OF_DNA_METABOLIC_PROCESS	0.000939305	0.0723133	0.477271	-0.312502	-1.35518	440	ARID1B|BAZ1A|PPP4R3B|NDFIP1|CCT3|MORF4L1|SF3B3|STPG4|TFRC|DEK|SUPT6H|WAPL|RGN|FAF1|TRIP12|EP400|TEN1|UBE2V2|IER3|RBBP6|TAF2|MORF4L2|SMARCC1|TNKS2|CEBPG|ATF1|PPP1R10|HNRNPA1|NSMCE2|TADA3|BABAM2|INO80D|PPARGC1A|ESCO1|NBN|KAT7|RPA2|MBD2|RLF|PINX1|TOX|FBH1|USP37|USP7|SSBP1|HSP90AA1|MECP2|PNKP|THOC1|TAF7|BRD7|ACTR5|SHLD1|NEK7|ATRX|ATXN7|PRMT5|SUB1|MSH3|SH2B1|MLH1|ZRANB3|ACTR2|CCT7|RFC3|BABAM1|BRPF3|MYC|CDKN1A|BCAR3|MAP2K7|EXOSC3|METTL4|MSH2|ORC5|SMARCAD1|SLF1|SMARCA5|MPHOSPH8|MBTD1|HMGB1|EPC1|KCTD13|HSP90AB1|ING3|AIFM1|HNRNPA2B1|ZBTB38|CTC1|TFIP11|POT1|SUPT3H|DHX9|EPC2|TCP1|ING4|BCL6|XRCC5|BRCA2|DHX36|TAF6L|YY1|RECQL5|SPIRE2|KMT2A|TAF4|RNF169|TNKS|XRCC1|TRRAP|FAM168A|RAD52|GNL3|ORC3|SLC15A4|ENY2|EGFR|CDK2|SPIDR|ATAD5|PPP2CA|SMARCD2|PRKDC|LPIN1|ATM	Hepatocytes Regenerating	Low_Fibrosis_vs_Control
GOBP_REGULATION_OF_INTRINSIC_APOPTOTIC_SIGNALING_PATHWAY	0.000210276	0.0325043	0.518848	-0.449269	-1.70518	130	FBXW7|HNRNPK|BCL2L11|HIF1A|SOD2|HSPA1A|PTPN2|RAD9A|RRN3|PPIA|BECN1|SERINC3|IVNS1ABP|SOD1|FBH1|NUPR1|TMBIM6|SKIL|DNM1L|DDX3X|NCK1|SIAH1|EPO|OPA1|MYC|STYXL1|BID|HERPUD1|PARK7|SELENOS|VDAC2|URI1|USP47|NONO|UBQLN1|SFPQ|BCLAF1|EIF2AK3|ARMC10|PTTG1IP	Hepatocytes Regenerating	Low_Fibrosis_vs_Control
GOBP_REGULATION_OF_MRNA_PROCESSING	0.000820271	0.0708085	0.477271	-0.428253	-1.60172	120	HNRNPK|PAPOLA|RBM39|SRSF9|SRSF10|SUPT6H|METTL16|YTHDC1|SON|CLNS1A|RBM7|HNRNPA1|SFSWAP|TRA2B|DYRK1A|FAM172A|DDX17|KHDRBS3|U2AF2|PRMT5|PTBP1|FXR1|RBMX|WTAP|HNRNPA0|RBMXL1|SNW1|HSPA8|SRSF4|RBM4|RBFOX2|ZC3H14|HNRNPA2B1|SRSF3|SMU1|NUDT21|DHX9|CWC22|NSRP1|NCBP2|DHX36|PRPF19|SNRPA|CELF1|CDK11B|RNPS1|RBM5|SAP18|SLTM|SNRNP70	Hepatocytes Regenerating	Low_Fibrosis_vs_Control
GOBP_REGULATION_OF_MRNA_SPLICING_VIA_SPLICEOSOME	6.19895e-05	0.0133817	0.538434	-0.504643	-1.8236	90	HNRNPK|RBM39|SRSF9|SRSF10|METTL16|YTHDC1|SON|CLNS1A|RBM7|HNRNPA1|SFSWAP|TRA2B|DYRK1A|FAM172A|DDX17|KHDRBS3|U2AF2|PRMT5|PTBP1|FXR1|RBMX|WTAP|HNRNPA0|RBMXL1|SNW1|HSPA8|SRSF4|RBM4|RBFOX2|HNRNPA2B1|SRSF3|SMU1|CWC22|NSRP1|PRPF19|CELF1|RNPS1|RBM5|SAP18	Hepatocytes Regenerating	Low_Fibrosis_vs_Control
GOBP_REGULATION_OF_RNA_SPLICING	3.70162e-05	0.00952741	0.557332	-0.440384	-1.7166	155	ERN1|HNRNPK|SF3B3|RBM39|HSPA1A|SRSF9|SRSF10|METTL16|MBNL1|CLK1|YTHDC1|RBM12B|SON|HNRNPH3|CLNS1A|RBM7|HNRNPA1|SFSWAP|TADA3|TRA2B|ZNF638|DYRK1A|HNRNPF|SRSF1|CCNL1|FAM172A|SETX|TMBIM6|DDX17|MBNL3|KHDRBS3|ATXN7|U2AF2|PRMT5|PTBP1|FXR1|RBMX|WTAP|HNRNPA0|RBMXL1|SNW1|METTL4|HSPA8|SRSF4|RBM4|RBFOX2|HNRNPA2B1|SRSF3|SUPT3H|SMU1|CWC22|NSRP1|PRPF19|TAF6L|CELF1|RNPS1|RBM5|SAP18|TRRAP|SNRNP70|CLK3|RBM22|ENY2|ZPR1	Hepatocytes Regenerating	Low_Fibrosis_vs_Control
GOBP_REGULATION_OF_T_HELPER_17_CELL_DIFFERENTIATION	0.00145326	0.098467	0.45506	0.825375	1.7668	10	JUNB|NFKBIZ|MALT1|RC3H2|ZBTB7B|SMAD7|RC3H1	Hepatocytes Regenerating	Low_Fibrosis_vs_Control
GOBP_REGULATION_OF_T_HELPER_17_TYPE_IMMUNE_RESPONSE	0.000750877	0.0676659	0.477271	0.783819	1.79626	14	JUNB|NFKBIZ|MALT1|RC3H2|ZBTB7B|TYK2|SMAD7|JAK2|RC3H1	Hepatocytes Regenerating	Low_Fibrosis_vs_Control
GOBP_RESPONSE_TO_COPPER_ION	1.63845e-05	0.00522119	0.57561	-0.723755	-2.08066	29	MT2A|MT1F|MT1G|MT1A|TFRC|MT1H|MT1X|MT1M|MT1E|BECN1|SOD1	Hepatocytes Regenerating	Low_Fibrosis_vs_Control
GOBP_RESPONSE_TO_ENDOPLASMIC_RETICULUM_STRESS	6.59273e-05	0.013787	0.538434	-0.392743	-1.58674	220	MAP3K5|CANX|CREB3L2|CALR|ERN1|BCL2L11|CASP4|HSP90B1|UBE2G2|RHBDD1|RHBDD2|HSPA1A|HERPUD2|PTPN2|FAF1|NRBF2|USP25|UBE4B|UGGT1|TMEM33|CERT1|SEL1L|MBTPS1|SERINC3|PDIA4|DERL1|PDIA6|MAN1A1|SEC61B|NUPR1|TMBIM6|TRIB3|DDX3X|EIF2AK2|HSPA5|VAPB|NCK1|OPA1|AMFR|ERP44|FGF21|PARP6|YOD1|RNF139|TMEM259|TRAF2|HERPUD1|PARP8|PARK7|SELENOS|UBXN4|AIFM1|GSK3B	Hepatocytes Regenerating	Low_Fibrosis_vs_Control
GOBP_RESPONSE_TO_TOPOLOGICALLY_INCORRECT_PROTEIN	0.000489707	0.0544256	0.477271	-0.419605	-1.59621	133	CREB3L2|ERN1|HSPA9|BCL2L11|RHBDD1|AKIRIN2|RHBDD2|HSPE1|HSPA1A|HERPUD2|PTPN2|UGGT1|TMEM33|TOR1B|MBTPS1|HSPD1|DERL1|UBE2W|HSP90AA1|TMBIM6|EIF2AK2|HSPA5|VAPB|NCK1|AMFR|ERP44|FGF21|F12|PARP6|YOD1|HSPA8|HERPUD1|PARP8|SELENOS|HSP90AB1|UBXN4	Hepatocytes Regenerating	Low_Fibrosis_vs_Control
GOBP_RESPONSE_TO_TOXIC_SUBSTANCE	0.00139395	0.0978038	0.45506	0.422156	1.51632	164	ALB|TTPA|PDZK1|ADH5|GLYAT|GATA6|ABTB2|GSR|PRDX6|PON1|PRDX4|PON3|ADH4|SLC30A10|CLDN1|SLC47A1|DHFR|NXN|CPOX|SELENOF|SDC1|CPS1|ABCB1|BPHL|GSTO1|LYN|ADAMTS13|CCS|TXNRD2|PRKN|GPX2|APOE|CAT	Hepatocytes Regenerating	Low_Fibrosis_vs_Control
GOBP_RESPONSE_TO_XENOBIOTIC_STIMULUS	0.00051048	0.0544256	0.477271	0.386787	1.47068	299	UGT2B15|CTPS1|ABCG8|CBR1|ABCC2|GLYAT|GATA6|OTC|CCND1|ADCY1|TRAF3IP2|CYP2C9|PON3|BCHE|NPAS2|TGFBR2|HNF1B|SREBF1|ACSM2B|SULT1A1|ABAT|CMBL|NFKBIZ|SORD|CPS1|CRYZ|ABCB1|RORA|ACAA1|BPHL|GSTO1|FMO5|CDK9|CYP3A5|OGG1|LYN|TXNRD2|SLC10A1|ADAM17|ABCC4|CYP2C8|IGFBP2|TOP1|VKORC1|SLCO2B1|TP53I13|CAT|CYP2C19|GNPAT|UBE2B|SLC22A7|NPC1|RORC|UGT2B17|CYP46A1|HADH|NFATC2|ACSM1|KCNC1|GCLM|TENT4A|CYP2R1|NR1I2|CES3|REST|ABCC3|CRKL|CYP2C18|PLIN2|PTCH1|RHOA|UGT2B7|HNF4A|HSF1|PTK2B|PDE4B|SULT2A1|EFTUD2|UGT1A1|GCLC|SRR|PDE3A|GRIN2A|ABCC6|ADRA1A|FOS|AS3MT|TERF1|CYP4F2|RNF149|CYP1B1	Hepatocytes Regenerating	Low_Fibrosis_vs_Control
GOBP_RIBONUCLEOPROTEIN_COMPLEX_BIOGENESIS	3.34152e-05	0.00894458	0.557332	-0.349559	-1.49563	377	AATF|MTREX|DDX23|SF3B3|ABCE1|PRPF18|SRSF9|UTP18|SRSF10|METTL16|EIF2A|DDX39B|RRP12|DHX29|DENR|EIF3B|EIF3L|SNU13|FASTKD2|YTHDC1|RRN3|COIL|ESF1|SPATA5|RCL1|TSR1|RAN|KHDC4|CLNS1A|NMD3|XRN2|SFSWAP|ADAR|RSL24D1|TMA16|TSC1|ZCCHC4|DICER1|NOL10|SF3A1|SRSF1|LUC7L2|DDX18|HSP90AA1|SNRPC|SETX|WBP11|TFB2M|RIOX2|SNRPF|YTHDF2|AAR2|SLU7|EIF3K|RBIS|DDX17|DDX3X|PSIP1|NOP14|PRMT5|FCF1|EIF3H|SNRPG|LUC7L3|LUC7L|EMG1|RIOK2|EIF3J|SART3|EXOSC3|SHQ1|SCAF11|TGS1|HSP90AB1|PDCD11|DDX1|METTL17|MPHOSPH10|RIOK3|ZNHIT6|SPATA5L1|LYAR|RRP15|MPHOSPH6|RPF2|NUDT21|DHX9|SF3B1|CRNKL1|WDR12|XRCC5|EIF3E|FRG1|NUP88|NUDT16|PRPF19|NSUN3|CELF1|BUD23|RBM5|DDX27|EIF3M	Hepatocytes Regenerating	Low_Fibrosis_vs_Control
GOBP_RIBONUCLEOPROTEIN_COMPLEX_SUBUNIT_ORGANIZATION	0.000194371	0.0325043	0.518848	-0.407817	-1.61776	175	DDX23|KIF5B|SF3B3|PRPF18|SRSF9|SRSF10|DDX39B|DHX29|DENR|EIF3B|EIF3L|SNU13|FASTKD2|YTHDC1|COIL|KHDC4|CLNS1A|SFSWAP|ADAR|DICER1|SF3A1|KLC1|SRSF1|LUC7L2|HSP90AA1|SNRPC|SETX|SNRPF|AAR2|SLU7|EIF3K|PSIP1|PRMT5|EIF3H|SNRPG|LUC7L3|LUC7L|EIF3J|SART3|SHQ1|SCAF11|TGS1|HSP90AB1|DDX1|ZNHIT6|TFIP11|RPF2|NUDT21|DHX9|SF3B1|CRNKL1|XRCC5|EIF3E	Hepatocytes Regenerating	Low_Fibrosis_vs_Control
GOBP_RNA_METHYLATION	0.00118472	0.0861753	0.45506	-0.468011	-1.66772	84	TRMT9B|NSUN6|TRMT1L|TRMT11|METTL16|ZC3H13|THUMPD2|ZCCHC4|THADA|TFB2M|SNRPF|THUMPD3|SNRPG|WTAP|EMG1|TYW3|METTL6|METTL4|METTL2B|CMTR2|TGS1	Hepatocytes Regenerating	Low_Fibrosis_vs_Control
GOBP_RNA_SPLICING	3.98109e-09	2.66414e-05	0.761461	-0.409291	-1.75129	398	DHX15|MTREX|ERN1|HNRNPK|DDX23|RNPC3|DCPS|SF3B3|RBM39|PRPF18|HNRNPM|HSPA1A|SRSF9|SRSF10|PRPF4B|SUPT6H|METTL16|DDX39B|ZC3H13|MBNL1|YBX1|SNU13|PABPC1|CWC15|CLK1|YTHDC1|RBM12B|RBM6|COIL|SON|HNRNPH3|KHDC4|CLNS1A|RBM7|HNRNPA1|SFSWAP|TADA3|TRA2B|PPARGC1A|IVNS1ABP|PPIG|LSM5|RSRC1|ZNF638|SF3A1|ARL6IP4|DYRK1A|HNRNPF|SRSF1|LUC7L2|CWC25|CCNL1|FAM172A|SNRPC|SETX|THOC1|SNRPF|PLRG1|TMBIM6|AAR2|SLU7|DDX17|MBNL3|KHDRBS3|ATXN7|U2AF2|PSIP1|PRMT5|PTBP1|CDC5L|FXR1|FAM98B|SNRPG|PPIL3|SREK1|LUC7L3|RBMX|LUC7L|WTAP|SNRNP27|HNRNPA0|TCERG1|SART3|RBMXL1|SNW1|METTL4|HSPA8|SRSF4|RTRAF|HNRNPA3|CWF19L2|SCAF11|RBM4|PPWD1|TGS1|DDX1|RBFOX2|PNN|MPHOSPH10|HNRNPA2B1|USP49|ACIN1|CLASRP|SRSF3|FAM98A|TFIP11|TAF15|SUPT3H|SMU1|NONO|DHX9|SF3B1|CRNKL1|TSEN2|CWC22|SFPQ|CTNNBL1|NSRP1|FRG1|PRMT1|NCBP2|PRPF19|TAF6L|SNRPA|CELF1|RNPS1|PUS7|RBM5|SAP18|C9orf78|IK|LSM1|PDCD7|TRRAP|TXNL4B|SNRNP70|CLK3|RBM22|STRAP|ENY2|ZPR1|RPUSD4|PPP2CA|ISY1	Hepatocytes Regenerating	Low_Fibrosis_vs_Control
GOBP_RNA_SPLICING_VIA_TRANSESTERIFICATION_REACTIONS	5.58223e-07	0.000533662	0.659444	-0.418597	-1.7188	273	MTREX|HNRNPK|DDX23|RNPC3|DCPS|SF3B3|RBM39|PRPF18|HNRNPM|SRSF9|SRSF10|PRPF4B|METTL16|DDX39B|SNU13|PABPC1|CWC15|YTHDC1|RBM6|COIL|SON|HNRNPH3|KHDC4|CLNS1A|RBM7|HNRNPA1|SFSWAP|TRA2B|LSM5|RSRC1|SF3A1|DYRK1A|HNRNPF|SRSF1|LUC7L2|CWC25|FAM172A|SNRPC|SETX|SNRPF|PLRG1|AAR2|SLU7|DDX17|KHDRBS3|U2AF2|PSIP1|PRMT5|PTBP1|CDC5L|FXR1|SNRPG|PPIL3|LUC7L3|RBMX|LUC7L|WTAP|SNRNP27|HNRNPA0|SART3|RBMXL1|SNW1|HSPA8|SRSF4|HNRNPA3|CWF19L2|SCAF11|RBM4|PPWD1|TGS1|DDX1|RBFOX2|PNN|MPHOSPH10|HNRNPA2B1|USP49|SRSF3|TFIP11|SMU1|DHX9|SF3B1|CRNKL1|CWC22|SFPQ|CTNNBL1|NSRP1|FRG1|NCBP2|PRPF19|SNRPA|CELF1|RNPS1|RBM5|SAP18|C9orf78|IK|LSM1	Hepatocytes Regenerating	Low_Fibrosis_vs_Control
GOBP_SMALL_MOLECULE_CATABOLIC_PROCESS	1.55824e-07	0.000220609	0.690132	0.450244	1.71987	333	HPD|FUT10|INPP5A|NQO2|ADH5|NPL|GCDH|BCAT2|OTC|BDH2|NUDT7|TDO2|ACAD11|PON1|PCK2|PPARA|PON3|ADH4|FTCD|GPT2|SARDH|HEXB|PAH|HGD|DLD|MTAP|DBT|ABHD2|GLUD1|ACOX1|GLUL|EHHADH|SULT1A1|LPIN3|XYLB|ABAT|CRYL1|ETFB|PHYH|HAAO|CSAD|HSD17B6|ACOX2|SORD|HIBADH|SLC25A21|NUDT3|ACAA1|TAT|MTMR2|ECHDC2|PNKD|ABHD3|GLYCTK|HAO2|ETFBKMT|AKT1|SCLY|HOGA1|AKR1D1|DDAH1|GLS2|IRS1|SLC27A2|CYP4A11|ACAA2|AADAT|HIBCH|APOE|FOXK2|ALDH6A1|ALDH8A1|HAO1|MPST|GK5|LDHD|ALDH4A1|SLC25A44|NUDT5|IDO2|CYP46A1|AMACR|HADH|DECR1|ADAL|SLC27A4|MFSD2A|AIG1|IDS|ECI2|HMGCL|ADHFE1|GCAT|XDH|UPP1|DCXR|AMT|PTEN|ENTPD4|FAH|ECHDC1|DPYD|CDADC1|AGXT|SULT2A1|ACMSD|PCCB|AGXT2|ACAT2|AKT2|AKR1A1|PEX7|CYP39A1|AKR1B10|CYP4F2|CYP4F11|PCK1|IDNK|KYAT3|FUT6|UPB1|GPD2|ESD|PLA2G15|CPT1A|BCKDHB|ETFDH|MAT1A|TIGAR|CARNMT1|NUDT19|HK1|HYKK	Hepatocytes Regenerating	Low_Fibrosis_vs_Control
GOBP_T_HELPER_17_TYPE_IMMUNE_RESPONSE	0.000271019	0.0382195	0.498493	0.717004	1.87934	24	TRAF3IP2|JUNB|NFKBIZ|MALT1|RORA|IL6R|NOTCH1|RC3H2|ZBTB7B|RORC|TYK2|IL17RA|SMAD7|JAK2|RC3H1	Hepatocytes Regenerating	Low_Fibrosis_vs_Control
GOBP_URONIC_ACID_METABOLIC_PROCESS	0.000460084	0.0530841	0.498493	0.725761	1.89062	23	UGT2B15|UGT2B10|XYLB|CRYL1|UGT2A3|SORD|ABHD10|UGT2B17|DCXR|UGT2B7|UGT1A1|AKR1A1	Hepatocytes Regenerating	Low_Fibrosis_vs_Control
GOBP_XENOBIOTIC_METABOLIC_PROCESS	1.37135e-05	0.00458855	0.593325	0.543637	1.8538	98	UGT2B15|CBR1|ABCC2|GLYAT|CYP2C9|PON3|BCHE|ACSM2B|SULT1A1|CMBL|CRYZ|ABCB1|RORA|ACAA1|BPHL|GSTO1|FMO5|CYP3A5|ABCC4|CYP2C8|VKORC1|SLCO2B1|CYP2C19|SLC22A7|RORC|UGT2B17|CYP46A1|ACSM1|CYP2R1|NR1I2|CES3|ABCC3|CYP2C18|UGT2B7|HNF4A|SULT2A1|UGT1A1	Hepatocytes Regenerating	Low_Fibrosis_vs_Control
GOBP_XENOBIOTIC_TRANSPORT	2.2501e-06	0.00115828	0.627257	0.699817	2.04934	39	ATP8B1|ABCC2|PDZK1|SLC22A1|SLC43A3|CLDN1|SLC47A1|SLC22A3|ABCB1|ABCC4|TMEM30A|NR1I2|SLC7A5|ABCC3|SLC17A3	Hepatocytes Regenerating	Low_Fibrosis_vs_Control
GOMF_ATP_DEPENDENT_PROTEIN_FOLDING_CHAPERONE	0.000334897	0.043297	0.498493	-0.674974	-1.92253	28	HSPA9|CCT3|HSP90B1|HSPE1|HSPA1A|HSPD1|HSP90AA1|HSPA5|CCT7|HSPA8|HSP90AB1|TCP1|CLPX	Hepatocytes Regenerating	Low_Fibrosis_vs_Control
GOMF_CORE_PROMOTER_SEQUENCE_SPECIFIC_DNA_BINDING	0.000428691	0.0512285	0.498493	-0.619884	-1.82595	35	FOXP1|NR3C1|RRN3|STAT1|DR1|GTF2A1|TBPL1|TAF1|EZH2|GTF2B|MYC|PARK7|POU2F1|TAF1B|TAF4|ZBTB17	Hepatocytes Regenerating	Low_Fibrosis_vs_Control
GOMF_ORGANIC_ACID_BINDING	0.000496696	0.0544256	0.477271	0.45015	1.60018	142	UGT2B15|ALB|ADH5|PYGL|GRHPR|OTC|TDO2|FTCD|P3H1|EGLN1|DBT|GLUD1|DHFR|FTCDNL1|ACOX1|GLUL|PHYH|ACOX2|CPS1|PPARG|GNMT|TAT|GCHFR|SCLY|DDAH1|FFAR4|IGF2R|UGT2B17|TMEM175|CCDC144A|HIF1AN|AARS2|APOC1|UGT2B7|HNF4A|CEP104|AGXT|UGT1A1|GCLC|SRR	Hepatocytes Regenerating	Low_Fibrosis_vs_Control
GOMF_OXIDOREDUCTASE_ACTIVITY_ACTING_ON_CH_OH_GROUP_OF_DONORS	0.00040539	0.0502383	0.498493	0.480388	1.6611	112	PTGR1|CBR1|ADH5|GRHPR|BDH2|ADH1A|ADH4|L2HGDH|EHHADH|CRYL1|HSD17B6|SORD|HIBADH|CYP4F3|HAO2|IDH1|AKR1D1|ABCC4|DHRS4L2|UEVLD|ALDH3A2|HAO1|LDHD|HADH|HSD17B12|ADHFE1|GPD1|DCXR|ME1|H6PD|AKR7A2|D2HGDH|FASN|DHRS1|ME2|DHRS7|AKR1A1|AKR1B10|MDH2|CYP4F2|DHRS4|GPD2|AKR1C4|ME3|DHRS3|CTBP2|DHRS11|RDH16|HSD17B14|CYP4A22|HSD17B11	Hepatocytes Regenerating	Low_Fibrosis_vs_Control
GOMF_UBIQUITIN_LIKE_PROTEIN_LIGASE_BINDING	0.000863917	0.0722666	0.477271	-0.353632	-1.45644	274	FBXW7|CALR|HSPA9|GABARAPL1|CUL1|HIF1A|MAP1LC3B|HSPA1A|SPART|ARIH1|CACUL1|FAF1|TPI1|USP25|SNCAIP|NDUFS2|UBE2D3|SPOPL|GPR37|STAT1|HSPD1|CUL2|PSMA3|BECN1|SPOP|PPARGC1A|STAM|RPA2|PRKACB|BLZF1|DTX3L|JAK1|DERL1|PER3|SH3KBP1|UBE2W|USP7|PRKAR1A|TRAF3|HSP90AA1|STAT2|AMBRA1|TRAF6|TSG101|TMBIM6|TRIB3|SUMO1|RBX1|APC|DNM1L|TXNIP|ACVR1B|HSPA5|RB1|YWHAE|TANK|FOXO1|ARRB1|UQCRC1|CDKN1A|PCBP2|YOD1|HSPA8|ERBB3|BID|SLF1|TRAF2|ITCH|HSP90AB1|CACYBP|GSK3B|ATP6V0C|PRKAR2A|CHEK2|ABI2|TCP1|UBE2D1|SUMO2|RNF20|XRCC5|SMAD5|FAF2|LRPPRC	Hepatocytes Regenerating	Low_Fibrosis_vs_Control
GOMF_UNFOLDED_PROTEIN_BINDING	0.00042436	0.0512285	0.498493	-0.48845	-1.73964	83	CANX|ERO1B|CALR|ERN1|HSPA9|CCT3|HSP90B1|PPIB|HSPE1|HSPA1A|SRSF10|UGGT1|HSPD1|PPIA|NDUFAF1|CDC37|HSP90AA1|HSPA5|CCT7|NUDCD3|HSPA8|SHQ1|HSP90AB1	Hepatocytes Regenerating	Low_Fibrosis_vs_Control
GOMF_XENOBIOTIC_TRANSMEMBRANE_TRANSPORTER_ACTIVITY	0.000828536	0.0708085	0.477271	0.669798	1.8426	28	ABCC2|SLC22A1|SLC43A3|SLC47A1|ABCB1|ABCC4|SLC36A1|SLC6A13|ABCC3|SLC17A3	Hepatocytes Regenerating	Low_Fibrosis_vs_Control
HALLMARK_ESTROGEN_RESPONSE_EARLY	0.000274139	0.0382195	0.498493	0.442878	1.58655	157	IGFBP4|AR|GREB1|FHL2|ITPK1|PDZK1|CCND1|KAZN|ADCY1|ASB13|CHPT1|BLVRB|FLNB|RHOBTB3|ABHD2|INPP5F|ABAT|FARP1|KCNK5|MLPH|MAPT|SEC14L2|RPS6KA2|SYT12|SLC27A2|TOB1|RBBP8|TSKU|TIAM1|HES1|TJP3|TTC39A|FAM102A|SLC7A5|GAB2|KRT18|RHOD|IL17RB|XBP1|JAK2|SIAH2|ESRP2|ANXA9|ELOVL5|FKBP5|FASN|BAG1|ELF1|FOS	Hepatocytes Regenerating	Low_Fibrosis_vs_Control
HALLMARK_HYPOXIA	0.000574179	0.0574235	0.477271	-0.411096	-1.59673	148	MT2A|PNRC1|IGFBP1|P4HA1|TMEM45A|FOXO3|PGK1|BHLHE40|TPI1|IRS2|IER3|NR3C1|MAFF|PDK1|MT1E|PPARGC1A|SLC37A4|NFIL3|DUSP1|PGM1|EXT1|ZNF292|NDST1|SCARB1|RBPJ|KLF6|GLRX|CP|HSPA5|BTG1|TPD52|LDHA|CDKN1A|KLHL24|WSB1|GCNT2|DDIT4|PRKCA|SERPINE1|GBE1|HMOX1|TIPARP|MXI1|BNIP3L|CITED2|PIM1|HDLBP|PPP1R3C|STBD1|PFKL|EGFR|AMPD3|LDHC|UGP2	Hepatocytes Regenerating	Low_Fibrosis_vs_Control
HALLMARK_MTORC1_SIGNALING	1.79505e-06	0.00109204	0.643552	-0.447103	-1.7793	183	CANX|P4HA1|CALR|HSPA9|HSP90B1|PGK1|TFRC|HSPE1|RAB1A|ADIPOR2|BHLHE40|TPI1|GTF2H1|SRD5A1|PSMG1|HMGCS1|UBE2D3|HSPD1|PPIA|PDK1|PSMA3|HPRT1|SLC37A4|GOT1|SSR1|NFIL3|MTHFD2L|HMGCR|PGM1|NUPR1|ARPC5L|GLRX|TRIB3|HSPA5|LTA4H|ACSL3|LGMN|ACTR2|EEF1E1|SQLE|NUP205|LDHA|CDKN1A|INSIG1|PSMD12|CACYBP|GSK3B|SCD|DDIT4|ADD3|PSMA4|TCEA1|GBE1|ATP2A2|STIP1|EGLN3|IMMT|FADS1|CYP51A1	Hepatocytes Regenerating	Low_Fibrosis_vs_Control
HALLMARK_MYC_TARGETS_V1	1.67311e-06	0.00109204	0.643552	-0.46659	-1.84731	174	DHX15|CANX|CCT3|CUL1|SF3B3|ABCE1|PGK1|DEK|HSPE1|RSL1D1|UBA2|XPOT|SRM|SERBP1|EIF3B|COX5A|PABPC1|SMARCC1|HSPD1|PPIA|RAN|CLNS1A|HNRNPA1|HPRT1|TRA2B|EIF1AX|XRCC6|SF3A1|SRSF1|VDAC1|SSBP1|DDX18|TOMM70|PSMA7|EIF4G2|PSMD7|YWHAE|SNRPG|CCT7|GOT2|MYC|LDHA|EIF3J|HDAC2|HNRNPA3|DUT|STARD7|HSP90AB1|HNRNPA2B1|ILF2|ACP1|SRSF3|PSMA6|PSMA4|PHB2|TCP1|PRPS2|TUFM|NCBP2|SNRPA|EIF2S1|RNPS1|AP3S1|COPS5|IFRD1	Hepatocytes Regenerating	Low_Fibrosis_vs_Control
KEGG_DRUG_METABOLISM_CYTOCHROME_P450	0.00115909	0.0852377	0.45506	0.544566	1.70234	58	UGT2B15|ADH5|CYP2C9|ADH1A|UGT2B10|ADH4|UGT2A3|GSTO1|FMO5|CYP3A5|MAOA|CYP2C8|CYP2C19|UGT2B17|CYP2C18|GSTK1|UGT2B7|UGT1A1|MGST3	Hepatocytes Regenerating	Low_Fibrosis_vs_Control
KEGG_ECM_RECEPTOR_INTERACTION	0.000729392	0.0676659	0.477271	0.558861	1.74509	57	COL5A2|FN1|LAMB1|VTN|SDC1|RELN|DAG1|ITGAV|ITGA9|LAMA5|COL6A1|SDC4|CHAD|LAMC1	Hepatocytes Regenerating	Low_Fibrosis_vs_Control
KEGG_MISMATCH_REPAIR	0.000174029	0.0314757	0.518848	-0.739897	-1.996	21	RPA3|POLD4|MLH3|RPA2|SSBP1|MSH3|MLH1|RFC3|MSH2|RFC1|POLD3	Hepatocytes Regenerating	Low_Fibrosis_vs_Control
KEGG_SPLICEOSOME	6.62884e-06	0.00246446	0.610527	-0.491332	-1.83556	122	DHX15|HNRNPK|DDX23|SF3B3|PRPF18|HNRNPM|HSPA1A|SRSF9|SRSF10|DDX39B|SNU13|CWC15|HNRNPA1|TRA2B|LSM5|SF3A1|SRSF1|SNRPC|WBP11|THOC1|SNRPF|PLRG1|SLU7|U2AF2|CDC5L|SNRPG|RBMX|SNRNP27|TCERG1|SNW1|HSPA8|SRSF4|HNRNPA3|ACIN1|SRSF3|CHERP|SF3B1|CRNKL1|U2SURP|CTNNBL1|NCBP2|PRPF19|SNRPA	Hepatocytes Regenerating	Low_Fibrosis_vs_Control
REACTOME_ASPIRIN_ADME	3.12195e-06	0.00149229	0.627257	0.695096	2.03552	39	UGT2B15|ALB|ABCC2|GLYAT|CYP2C9|UGT2B10|BCHE|ACSM2B|UGT2A3|ACSM2A|CYP2C8|SLCO2B1|CYP2C19|SLC22A7|UGT2B17|ABCC3|UGT2B7|UGT3A1|UGT1A1	Hepatocytes Regenerating	Low_Fibrosis_vs_Control
REACTOME_BIOLOGICAL_OXIDATIONS	0.000531403	0.0555649	0.477271	0.438681	1.57909	169	UGT2B15|NQO2|ADH5|GLYAT|MAT2A|CYP2C9|ADH1A|UGT2B10|ADH4|ACSM2B|SULT1A1|NCOA1|MAT2B|UGT2A3|CMBL|BPHL|CYP4F3|GSTO1|CYP3A5|ACSM2A|TPST2|GGT7|CYP4A11|MAOA|CNDP2|CYP2C8|CYP2C19|ABHD10|FDX1|UGT2B17|CYP46A1|GGCT|ACSM1|GCLM|PAPSS1|PTGES3|CYP2R1|CES3|SLC35D1|CYP2C18|GSTK1|UGT2B7|UGT3A1|SULT2A1|UGT1A1|GCLC|AKR7A2|MGST3|AKR1A1|CYP39A1|AS3MT|CYP4F2|CYP4F11|CYP1B1	Hepatocytes Regenerating	Low_Fibrosis_vs_Control
REACTOME_DISEASES_OF_SIGNAL_TRANSDUCTION_BY_GROWTH_FACTOR_RECEPTORS_AND_SECOND_MESSENGERS	0.000190136	0.0325043	0.518848	-0.333476	-1.42201	371	APBB1IP|FBXW7|GTF2F2|PSMB1|FOXO3|PPP2R5E|BCL2L11|CUL1|KIF5B|SPRED1|CNTRL|ATG7|PPP1CB|SPTBN1|SND1|BRAF|PSMF1|AKT3|IRS2|PPP2R1B|TCF7L2|HHAT|BIRC6|STAT5B|FGG|AKAP9|SEL1L|TNKS2|FGA|STAT1|PIK3AP1|TRIP11|PSMA3|CDC37|ESR2|GCC2|SHC1|CSK|CREBBP|KLC1|DUSP6|STAT3|CUX1|CAMK2D|PRKAR1A|HSP90AA1|RICTOR|KRAS|GOLGA4|MECP2|RBPJ|PSMA7|FRS2|POLR2B|RBX1|APC|MIB2|FGB|PSMB7|PSMD7|NF1|FXR1|SOS1|SMAD4|RAP1B|NCOR2|FOXO1|ARRB1|LMO7|MYC|RRBP1|CDKN1A|SNW1|RAP1A|ADAM10|MAML3|ERBB3|PSMD6|HDAC2|GRB2|HDAC3|PSMA5|PSMD12|GSK3B|EP300|PPP1CC|ERBB4|PSMA6|PSMA4|LRP5|CDK8|PRR5	Hepatocytes Regenerating	Low_Fibrosis_vs_Control
REACTOME_DRUG_ADME	5.73629e-08	0.000191936	0.719513	0.632367	2.12978	88	UGT2B15|ALB|ABCC2|GLYAT|PON1|SLC22A1|CYP2C9|ADH1A|PON3|UGT2B10|BCHE|ACSM2B|SULT1A1|UGT2A3|SLC22A3|ABCB1|ACSM2A|GMPS|GGT7|CNDP2|ABCC4|CYP2C8|SLCO2B1|CYP2C19|SLC22A7|UGT2B17|ADAL|ABCC3|XDH|UGT2B7|UGT3A1|SULT2A1|UGT1A1	Hepatocytes Regenerating	Low_Fibrosis_vs_Control
REACTOME_ECM_PROTEOGLYCANS	0.000626916	0.0608018	0.477271	0.611095	1.81477	42	COL5A2|FN1|LAMB1|VTN|DAG1|COL4A5|ITGAV|ITGA9|LAMA5|COL6A1	Hepatocytes Regenerating	Low_Fibrosis_vs_Control
REACTOME_HIV_LIFE_CYCLE	0.000179798	0.0316634	0.518848	-0.424347	-1.62441	139	GTF2F2|CCNT1|CCNT2|RCC1|CCNK|GTF2H1|UBAP1|SEH1L|TAF2|GTF2E2|XRCC4|PPIA|NELFE|RAN|GTF2A1|XRCC6|NUP160|TAF1|LIG4|NUP214|TAF7|TSG101|POLR2B|GTF2B|PSIP1|NUP205|POM121C|NUP85|TAF15|TCEA1|NUP62|XRCC5|GTF2A2|NUP88|NCBP2|NUP35|BANF1|TAF4|TPR|FURIN|CHMP5|POLR2K|CCNH|VPS37B|NELFCD|CHMP3|NUP98|ERCC3|ELOC|POLR2D|NUP133|NUP58	Hepatocytes Regenerating	Low_Fibrosis_vs_Control
REACTOME_INTERLEUKIN_1_SIGNALING	0.000913595	0.0723133	0.477271	-0.432293	-1.59908	106	PSMB1|CUL1|IL1RAP|SAA1|PSMF1|IL1R1|ALPK1|N4BP1|PSMA3|IRAK4|NFKB1|PSMA7|TRAF6|RBX1|PSMB7|PSMD7|TAB2|MAP3K8|PSMD6|TRAF2|HMGB1|PSMA5|PSMD12|NOD1|PSMA6|PSMA4|NLRX1|NLRC5|PELI1|PELI2|APP|SEM1|PSMC6|AGER|PSMB6|UBE2V1|PSME3|PSMD4|MAP3K7	Hepatocytes Regenerating	Low_Fibrosis_vs_Control
REACTOME_IRAK4_DEFICIENCY_TLR2_4	0.000478485	0.0542715	0.498493	-0.795794	-1.9146	14	TLR2|FGG|FGA|IRAK4|FGB|CD36|HMGB1	Hepatocytes Regenerating	Low_Fibrosis_vs_Control
REACTOME_METABOLISM_OF_AMINO_ACIDS_AND_DERIVATIVES	6.20298e-06	0.00244179	0.610527	0.455343	1.71078	243	HPD|GCDH|GRHPR|BCAT2|OTC|GSR|TDO2|FOLH1|FTCD|GPT2|SARDH|PAH|SLC6A12|HGD|DLD|MTAP|DBT|DLAT|DHTKD1|GLUD1|GAMT|GLUL|IYD|PPM1K|AZIN1|ALDH7A1|OAZ2|HAAO|CSAD|ASL|HIBADH|SLC25A21|GATM|CPS1|ODC1|GNMT|TAT|PSMC2|BBOX1|SCLY|HOGA1|SLC36A4|GLS2|BHMT2|AADAT|HIBCH|PXMP2|PSMA1|ETHE1|ALDH6A1|HAO1|MPST|ALDH4A1|SLC25A44|SLC25A15|IDO2|DIO1|ALDH9A1|SMS|PAPSS1|SLC7A5|ASPG|GCAT|APIP|PSME4|CKMT2|PSPH|AMT|FAH|AIMP2|AMD1|AGXT|EEFSEC|SRR|ACMSD|SAT1|SLC25A13|AGXT2|PSMD13|PSMD1|SUOX	Hepatocytes Regenerating	Low_Fibrosis_vs_Control
REACTOME_METABOLISM_OF_WATER_SOLUBLE_VITAMINS_AND_COFACTORS	0.000512374	0.0544256	0.477271	-0.453301	-1.65601	99	MTHFD1L|SLC23A2|GPHN|LRP2|MMADHC|CD38|SLC25A32|PCCA|LMBRD1|NNMT|MTHFR|MTHFD2L|MMAB|SLC5A6|MCCC1|PANK3|SLC19A2|RNLS|MTRR|PARP6|CYB5R3|VNN2|PRSS3|PARP8|MCCC2|TPK1|AOX1	Hepatocytes Regenerating	Low_Fibrosis_vs_Control
REACTOME_MISMATCH_REPAIR	0.000723293	0.0676659	0.477271	-0.772562	-1.82222	13	RPA3|POLD4|RPA2|MSH3|MLH1|MSH2|POLD3	Hepatocytes Regenerating	Low_Fibrosis_vs_Control
REACTOME_MRNA_SPLICING	1.60193e-06	0.00109204	0.643552	-0.438577	-1.76217	210	DHX15|GTF2F2|MTREX|HNRNPK|DDX23|RNPC3|SF3B3|RBM39|PRPF18|HNRNPM|SRSF9|SRSF10|PRPF4B|DDX39B|YBX1|SNU13|CWC15|RBM7|HNRNPA1|TRA2B|PPIG|LSM5|SF3A1|HNRNPF|SRSF1|CWC25|SNRPC|WBP11|SNRPF|PLRG1|WDR70|POLR2B|SLU7|U2AF2|PTBP1|CDC5L|SNRPG|PPIL3|LUC7L3|RBMX|SNRNP27|UPF3B|TCERG1|SNW1|PCBP2|HSPA8|SRSF4|HNRNPA3|CWF19L2|PPWD1|PNN|HNRNPA2B1|ACIN1|SRSF3|TFIP11|SMU1|CHERP|DHX9|SF3B1|CRNKL1|CWC22|U2SURP|CTNNBL1|NSRP1|NCBP2|PRPF19|SNRPA|RNPS1|RBM5|SAP18|C9orf78|IK|PDCD7	Hepatocytes Regenerating	Low_Fibrosis_vs_Control
REACTOME_NEGATIVE_REGULATION_OF_FLT3	0.0010619	0.0798456	0.45506	-0.793178	-1.8337	12	PTPRJ|SOCS2|SOCS6|CSK|ABL2	Hepatocytes Regenerating	Low_Fibrosis_vs_Control
REACTOME_NR1H2_AND_NR1H3_MEDIATED_SIGNALING	0.000336438	0.043297	0.498493	0.611893	1.83761	44	ABCG8|EEPD1|SREBF1|KDM1B|TBL1X|NCOA1|MOV10|AGO3|AGO4|TNRC6C|ANGPTL3|NR1H3|TNRC6A|APOE|NCOR1|APOC4|RXRB|APOC1|APOC2|AGO2|FASN	Hepatocytes Regenerating	Low_Fibrosis_vs_Control
REACTOME_NR1H3_NR1H2_REGULATE_GENE_EXPRESSION_LINKED_TO_CHOLESTEROL_TRANSPORT_AND_EFFLUX	5.41121e-05	0.0120706	0.557332	0.678032	1.95534	35	ABCG8|EEPD1|KDM1B|TBL1X|NCOA1|MOV10|AGO3|AGO4|TNRC6C|NR1H3|TNRC6A|APOE|NCOR1|APOC4|RXRB|APOC1|APOC2|AGO2	Hepatocytes Regenerating	Low_Fibrosis_vs_Control
REACTOME_PEROXISOMAL_PROTEIN_IMPORT	0.000907804	0.0723133	0.477271	0.549808	1.72464	60	BAAT|NUDT7|ACOX1|EHHADH|PHYH|ACOX2|PEX6|ACAA1|HAO2|IDH1|SLC27A2|CAT|GNPAT|HAO1|AMACR|ECI2|HMGCL|GSTK1|PEX1|AGXT|PECR|EPHX2|PEX7|PEX26|DHRS4	Hepatocytes Regenerating	Low_Fibrosis_vs_Control
REACTOME_PHASE_II_CONJUGATION_OF_COMPOUNDS	8.53232e-05	0.0167936	0.538434	0.542885	1.80516	82	UGT2B15|GLYAT|MAT2A|UGT2B10|ACSM2B|SULT1A1|MAT2B|UGT2A3|GSTO1|ACSM2A|TPST2|GGT7|CNDP2|ABHD10|UGT2B17|GGCT|ACSM1|GCLM|PAPSS1|SLC35D1|GSTK1|UGT2B7|UGT3A1|SULT2A1|UGT1A1|GCLC|MGST3|AKR1A1|AS3MT|ESD|MAT1A|GSTO2|SULT1E1|AHCY|UGT2B11|MGST1|COMT|UGT1A9|UGT1A7|GSTA1|SULT1A3|SULT1A2|SULT1B1|BPNT1	Hepatocytes Regenerating	Low_Fibrosis_vs_Control
REACTOME_PROCESSING_OF_CAPPED_INTRON_CONTAINING_PRE_MRNA	1.33326e-07	0.000220609	0.690132	-0.419739	-1.73193	278	DHX15|GTF2F2|MTREX|HNRNPK|DDX23|PAPOLA|RNPC3|SF3B3|RBM39|PRPF18|HNRNPM|SRSF9|SRSF10|PRPF4B|DDX39B|YBX1|SNU13|SEH1L|CWC15|RBM7|HNRNPA1|TRA2B|CPSF2|PPIG|LSM5|SF3A1|HNRNPF|SRSF1|CWC25|NUP160|SNRPC|WBP11|NUP214|THOC1|SNRPF|PLRG1|WDR70|POLR2B|SLU7|U2AF2|GLE1|PTBP1|CDC5L|SNRPG|PPIL3|LUC7L3|CSTF1|RBMX|PCF11|WTAP|SNRNP27|UPF3B|NUP205|TCERG1|SNW1|PCBP2|HSPA8|SRSF4|POM121C|HNRNPA3|CWF19L2|SARNP|PPWD1|PNN|HNRNPA2B1|NUP85|ACIN1|SRSF3|TFIP11|SMU1|CHERP|NUDT21|DHX9|SF3B1|CRNKL1|NUP62|CWC22|U2SURP|NXF1|CTNNBL1|NSRP1|NUP88|NCBP2|PRPF19|NUP35|SNRPA|RNPS1|RBM5|SAP18|C9orf78|IK|PDCD7|TPR|CHTOP|SNRNP70|POLR2K	Hepatocytes Regenerating	Low_Fibrosis_vs_Control
REACTOME_REGULATION_OF_TLR_BY_ENDOGENOUS_LIGAND	0.000323851	0.043297	0.498493	-0.774108	-1.96992	16	TLR2|FGG|FGA|FGB|LBP|CD36|HMGB1	Hepatocytes Regenerating	Low_Fibrosis_vs_Control
REACTOME_RESPONSE_TO_METAL_IONS	1.411e-06	0.00109204	0.643552	-0.92384	-2.04611	10	MT2A|MT1F|MT1G|MT1A|MT1H|MT1X|MT1M|MT1E|MTF1	Hepatocytes Regenerating	Low_Fibrosis_vs_Control
REACTOME_RNA_POLYMERASE_II_PRE_TRANSCRIPTION_EVENTS	0.00131148	0.0943701	0.45506	-0.470873	-1.65049	76	GTF2F2|CCNT1|CCNT2|CCNK|SUPT6H|GTF2H1|TAF2|GTF2E2|NELFE|GTF2A1|TAF1|TAF7|CTR9|POLR2B|GTF2B	Hepatocytes Regenerating	Low_Fibrosis_vs_Control
REACTOME_SARS_COV_1_INFECTION	2.84836e-05	0.00794218	0.57561	-0.50077	-1.80866	94	CANX|RUNX1|PPIB|MAP1LC3B|NMI|PPIA|UVRAG|HNRNPA1|BECN1|PPIG|ST3GAL4|NFKB1|CTSL|PIK3R4|PIK3C3|TRAF3|TOMM70|TRAF6|SUMO1|ST6GAL1|RB1|YWHAE|SMAD4|SP1|PARP6|PCBP2|PARP8|ITCH|GSK3B|EP300|EEF1A1|SERPINE1|PDPK1|TKFC|MGAT1|YWHAH|PARP9|TMPRSS2|PSMC6|CHMP3|GSK3A|VCP|SMAD3	Hepatocytes Regenerating	Low_Fibrosis_vs_Control
REACTOME_SARS_COV_INFECTIONS	3.99482e-05	0.00990123	0.557332	-0.365781	-1.5353	317	PHF21A|CANX|ARID4B|RUNX1|PPIB|TLR2|MAP1LC3B|SAR1B|MGAT4A|MAGT1|ZDHHC20|RPN2|IL1R1|AKT3|NR3C1|SEH1L|NMI|STAT1|PPIA|UVRAG|HNRNPA1|BECN1|TJP1|PPIG|HLA-A|ST3GAL4|CREBBP|JAK1|NFKB1|VPS41|CTSL|SH3KBP1|PIK3R4|PIK3C3|RCOR1|NUP160|TRAF3|HSP90AA1|STAT2|NUP214|TOMM70|TRAF6|SNRPF|SUMO1|PATJ|RBX1|GATAD2B|ZDHHC5|RBBP7|ST6GAL1|RB1|NCK1|YWHAE|TAB2|BLNK|SEC24D|SOS1|SMAD4|SUDS3|SP1|SNRPG|VPS39|PARP6|NUP205|PLCG2|PCBP2|POM121C|HDAC2|GRB2|VPS33A|PARP8|ITCH|HSP90AB1|IL17RC|SEC24B|NOD1|GSK3B|EP300|NUP85|EEF1A1|SERPINE1|IFNGR2|PDPK1|NUP62|TKFC|PRMT1|TUFM|NUP88|AP2A1|ROCK1|NUP35|MGAT1|MASP2|ATP1A1|SAP18|MAN2A1|YWHAH|TPR|FURIN|MGAT5	Hepatocytes Regenerating	Low_Fibrosis_vs_Control
REACTOME_SIGNALING_BY_INTERLEUKINS	0.000918391	0.0723133	0.477271	-0.33361	-1.40963	331	PDCD4|CANX|PSMB1|FOXO3|HSPA9|HSP90B1|CUL1|HIF1A|SOD2|IL1RAP|SAA1|PTPN2|SOCS1|PSMF1|IL1R1|IRS2|PPP2R1B|ALPK1|TALDO1|N4BP1|STAT5B|STAT1|PPIA|SOCS2|ATF1|PSMA3|STAT4|ATF2|IRAK4|SOD1|SHC1|JAK1|DUSP6|NFKB1|STAT3|HNRNPF|HSP90AA1|STAT2|IL18R1|PSMA7|TRAF6|OSMR|RBX1|PSMB7|PSMD7|TAB2|LBP|BLNK|SOS1|RAP1B|CEBPD|CD36|FOXO1|MAP3K8|MYC|CDKN1A|MAPK9|MAP2K7|HSPA8|PSMD6|GRB2|TRAF2|HMGB1|PSMA5|MEF2A|IL10RB|PSMD12|IL17RC|MAPK14|HNRNPA2B1|NOD1|POU2F1|PSMA6|PSMA4|RPS6KA3	Hepatocytes Regenerating	Low_Fibrosis_vs_Control
REACTOME_TRANSLATION	0.000583502	0.0574235	0.477271	-0.45324	-1.67168	103	SPCS3|RPN2|GFM1|AIMP1|EIF3B|EIF3L|SRP19|RARS2|PABPC1|SSR1|EIF1AX|SEC61G|SEC61B|FARSA|EIF2B2|EIF3K|EEF1D|SEC61A1|EIF3H|LARS2|YARS2|EEF1E1|EIF3J|GFM2|SEC61A2|EEF1A1|FARS2|APEH|EEF2|EIF3E|EIF2B1|TUFM|SPCS1|FARSB|EIF2S1|EIF3M	Hepatocytes Regenerating	Low_Fibrosis_vs_Control
GOBP_ALPHA_AMINO_ACID_CATABOLIC_PROCESS	0.000215553	0.0444811	0.518848	0.59702	2.00029	28	GPT2|HPD|HGD|TAT|KYNU|TDO2|SDS|ADHFE1|PAH|AASS|AUH|GOT1|AGXT|HIBADH	Hepatocytes Regenerating	High_Fibrosis_vs_Control
GOBP_ALPHA_AMINO_ACID_METABOLIC_PROCESS	1.88083e-07	0.00040626	0.690132	0.607766	2.33587	48	GPT2|HPD|HGD|ASS1|ASL|CPS1|TAT|KYNU|TDO2|SDS|ADHFE1|FTCD|BHMT|PAH|HNF4A|AASS|AUH|HAL|MSRA	Hepatocytes Regenerating	High_Fibrosis_vs_Control
GOBP_AMINO_ACID_CATABOLIC_PROCESS	4.19838e-05	0.0151142	0.557332	0.575132	2.05506	36	GPT2|HPD|HGD|TAT|KYNU|TDO2|SDS|ADHFE1|FTCD|PAH|AASS|AUH|HAL|GOT1|AGXT|HIBADH	Hepatocytes Regenerating	High_Fibrosis_vs_Control
GOBP_AMINO_ACID_METABOLIC_PROCESS	9.57339e-07	0.00103393	0.643552	0.553382	2.21097	60	GPT2|HPD|HGD|ASS1|ASL|CPS1|PEPD|TAT|KYNU|TDO2|SDS|ADHFE1|FTCD|BHMT|PAH|HNF4A|AASS|AUH|HAL|MSRA|GOT1|ALDH1A1|AGXT|HIBADH	Hepatocytes Regenerating	High_Fibrosis_vs_Control
GOBP_CELLULAR_RESPONSE_TO_CAMP	0.000152747	0.0444811	0.518848	0.781234	2.04323	11	ASS1|FBP1|ZFP36L1|CPS1	Hepatocytes Regenerating	High_Fibrosis_vs_Control
GOBP_DICARBOXYLIC_ACID_METABOLIC_PROCESS	0.000226524	0.0444811	0.518848	0.64893	1.99189	20	GPT2|ASS1|ASL|PCK1|TAT|KYNU|ADHFE1|FTCD|HAL|GOT1|ALDH1L1	Hepatocytes Regenerating	High_Fibrosis_vs_Control
GOBP_ORGANIC_ACID_CATABOLIC_PROCESS	0.000165864	0.0444811	0.518848	0.463662	1.92347	69	GPT2|HPD|HGD|PCK1|TAT|KYNU|ACAD11|TDO2|SDS|ADHFE1|PON3|FTCD|PAH|AASS|AUH|HAL|ABHD2|DECR1|MFSD2A|ACOX1|IRS2|GOT1|AGXT|HIBADH|ALDH1L1	Hepatocytes Regenerating	High_Fibrosis_vs_Control
GOBP_ORGANIC_ACID_METABOLIC_PROCESS	4.43304e-06	0.00319179	0.610527	0.386664	1.86528	174	GPT2|HPD|ACOT12|CYP2C19|POR|HGD|ASS1|FBP1|ACO1|ASL|PCK1|CPS1|PTGR1|PEPD|TAT|KYNU|ACAD11|TDO2|SDS|ADHFE1|PPARGC1A|PON3|CYP4F3|INSR|APOC1|FTCD|BHMT|PAH|HNF4A|SLC4A4|CYP2C9|AASS|AUH|HAL|ABHD2|DECR1|MSRA|CYP2C8|MFSD2A|APOC3|APOC2|ACOX1|IRS2|GOT1|CYP2C18|ALDH1A1|AGXT|PRKAG2|HIBADH|ALDH1L1	Hepatocytes Regenerating	High_Fibrosis_vs_Control
GOBP_REGULATION_OF_GLUCONEOGENESIS	0.000553049	0.0918912	0.477271	0.75026	1.96222	11	LEPR|FBP1|MST1|PPARGC1A	Hepatocytes Regenerating	High_Fibrosis_vs_Control
GOBP_RESPONSE_TO_DEXAMETHASONE	0.000461638	0.0830949	0.498493	0.754531	1.97339	11	POR|ASS1|PCK1|CPS1|TAT|ERRFI1|ARG1|SMYD3	Hepatocytes Regenerating	High_Fibrosis_vs_Control
GOBP_SMALL_MOLECULE_CATABOLIC_PROCESS	0.000218444	0.0444811	0.518848	0.428807	1.82862	83	GPT2|HPD|HGD|PCK1|TAT|KYNU|ACAD11|TDO2|SDS|ADHFE1|PON3|FTCD|PAH|GDA|AASS|AUH|HAL|ABHD2|DECR1|MFSD2A|ACOX1|IRS2|GOT1|AGXT|HIBADH|ALDH1L1	Hepatocytes Regenerating	High_Fibrosis_vs_Control
GOBP_SMALL_MOLECULE_METABOLIC_PROCESS	2.43706e-05	0.0105281	0.57561	0.331738	1.66728	262	GPT2|HPD|LEPR|ACOT12|CYP2C19|POR|HGD|SLC2A9|ASS1|FBP1|ACO1|ASL|PCK1|CPS1|PTGR1|PEPD|TAT|FHIT|KYNU|PDE7B|MST1|ACAD11|TDO2|SDS|ADHFE1|PPARGC1A|PON3|CYP4F3|INSR|APOC1|FTCD|PDE4D|BHMT|PAH|PLCB1|GDA|HNF4A|SLC4A4|CYP2C9|AASS|AUH|HAL|ABHD2|AK3|DECR1|MSRA|CYP2C8|MFSD2A|NNT|PLCG2|APOC3|HMGCS2|APOC2|ACOX1|IRS2|GOT1|CYP2C18|ALDH1A1|ONECUT1|AGXT|PRKAG2|HIBADH|ALDH1L1|ABCA5|MACROD2|CHPT1|ALDOB|SORBS1|OSBPL9	Hepatocytes Regenerating	High_Fibrosis_vs_Control
REACTOME_METABOLISM_OF_AMINO_ACIDS_AND_DERIVATIVES	1.07626e-05	0.0058118	0.593325	0.550034	2.14595	51	GPT2|HPD|HGD|ASS1|ASL|CPS1|TAT|KYNU|TDO2|SDS|FTCD|BHMT|PAH|AASS|AUH|HAL|GOT1|AGXT|PSME4|HIBADH|SAT1	Hepatocytes Regenerating	High_Fibrosis_vs_Control
GOBP_2_OXOGLUTARATE_METABOLIC_PROCESS	0.000545475	0.014959	0.477271	0.757519	1.9077	17	GPT2|TAT|ADHFE1|PHYH|IDH1|OGDH|L2HGDH|OGDHL|D2HGDH	Hepatocytes Regenerating	MetALD_vs_Control
GOBP_3_UTR_MEDIATED_MRNA_DESTABILIZATION	0.00252105	0.0411772	0.431708	0.722747	1.75479	15	ZFP36L1|CPEB3|UPF1|TARDBP|MOV10|ZFP36L2|ZFP36	Hepatocytes Regenerating	MetALD_vs_Control
GOBP_ACTIN_CYTOSKELETON_REORGANIZATION	0.00979929	0.0895781	0.38073	0.444742	1.50055	79	NRP1|CXADR|BAIAP2|BCAR1|AUTS2|TRPV4|CDC42BPB|EPS8|CTTN|FARP2|PLEC|MYH9|NEDD9|PIP5K1A|MINK1|F11R|WHAMM|MICALL2|PTPN1|GRB2|GSN|IQGAP2|RICTOR|GAB1|PTK2B|PAK1|CDC42|FER|PARVA	Hepatocytes Regenerating	MetALD_vs_Control
GOBP_ACTIN_FILAMENT_ORGANIZATION	8.19577e-05	0.00430052	0.538434	0.398226	1.56108	328	ARHGAP35|MICAL3|ADD1|TF|FAT1|COBL|SSH2|SPTAN1|CYFIP2|ARPC5|NRP1|SNX9|BBS4|WASF3|BCL2|MYO19|PPFIA1|PPARGC1B|CORO1C|DLG1|ZBED3|SHROOM3|CALD1|HIP1R|CCDC88A|BAIAP2|BCAR1|SORBS1|MYO5C|SHTN1|TRPV4|EPS8|ROCK2|ID1|CTTN|PLEC|NEDD9|DIAPH2|GMFB|ITGB5|CUL3|JAK2|TGFBR1|MYO6|TTC8|SERPINF2|ALMS1|WASL|TPM1|PLS1|GBA2|MYO1D|MICAL2|MTOR|BIN3|CYFIP1|ASAP3|SHANK3|RDX|ARPC2|ARHGEF18|WIPF3|INF2|F11R|WHAMM|SSH1|TPM4|MICALL2|TNFAIP1|TRIOBP|WASF1|GRB2|ARHGAP12|PRKN|MYO5A|ACTG1|RND1|GSN|SPIRE1|IQGAP2|WASHC2C|RICTOR|ELMO1|WDR1|CAPZA2|MET|PTK2B|WASHC1|PIK3R1|CD47|ARHGEF10L|APOA1|PDLIM1|ARF1|NEBL|RASA1|SPTBN2	Hepatocytes Regenerating	MetALD_vs_Control
GOBP_ACTIN_FILAMENT_POLYMERIZATION	0.0108722	0.0942472	0.38073	0.411431	1.45956	121	ADD1|COBL|SSH2|SPTAN1|CYFIP2|ARPC5|SNX9|BBS4|WASF3|DLG1|HIP1R|BAIAP2|EPS8|CTTN|DIAPH2|JAK2|WASL|GBA2|MTOR|CYFIP1|RDX|ARPC2|INF2|SSH1|MICALL2|TRIOBP|WASF1|GRB2|GSN|SPIRE1|WASHC2C|RICTOR|CAPZA2|PTK2B	Hepatocytes Regenerating	MetALD_vs_Control
GOBP_ACTIN_POLYMERIZATION_OR_DEPOLYMERIZATION	0.00460647	0.0586924	0.407018	0.414855	1.50358	144	ARHGAP35|MICAL3|ADD1|COBL|SSH2|SPTAN1|CYFIP2|ARPC5|SNX9|BBS4|WASF3|DLG1|HIP1R|BAIAP2|EPS8|CTTN|DIAPH2|JAK2|WASL|GBA2|MICAL2|MTOR|CYFIP1|RDX|ARPC2|INF2|SSH1|MICALL2|TRIOBP|WASF1|GRB2|GSN|SPIRE1|WASHC2C|RICTOR|WDR1|CAPZA2|PTK2B	Hepatocytes Regenerating	MetALD_vs_Control
GOBP_ACTIVATION_OF_GTPASE_ACTIVITY	0.00209553	0.0374386	0.431708	0.471589	1.62474	90	ARHGAP24|GARNL3|TBC1D8|SIPA1L3|TBC1D16|AGAP3|SLC27A4|CORO1C|NGEF|TBC1D22A|TBC1D12|BCR|SYDE2|NEDD9|PIP5K1A|AKT2|TBC1D9|TBC1D2B|TBC1D22B|CRK|AGAP1|SIPA1L2|AGAP9|TBCK|AGAP5|AGAP4|TBC1D5|PTK2B	Hepatocytes Regenerating	MetALD_vs_Control
GOBP_ACYLGLYCEROL_HOMEOSTASIS	0.00112826	0.0243325	0.45506	0.599996	1.74057	34	ABCG8|APOC3|HNF4A|ANGPTL4|DGAT2|APOE|ACSM2A|GCKR|MLXIPL|RORA|ABCG5|APOC2|ANGPTL8|SESN2|XBP1|PLA2G12B|APOC4|MED13|APOA5|APOA1|FUNDC2	Hepatocytes Regenerating	MetALD_vs_Control
GOBP_ADHERENS_JUNCTION_ORGANIZATION	0.00546861	0.0640471	0.407018	0.547306	1.66373	41	ADD1|CDH1|HIPK1|PLEKHA7|ACTB|CAMSAP3|PLEC|CDHR3|TBCD|NUMB|CDH2|RDX|DSP|SMAD7	Hepatocytes Regenerating	MetALD_vs_Control
GOBP_ADP_METABOLIC_PROCESS	0.00276204	0.043929	0.431708	0.47654	1.60784	79	FBP1|DHTKD1|HKDC1|PSEN1|FLCN|NUDT9|PPARA|INSR|SLC4A4|MLXIPL|NCOR1|PRKAG2|OGDH|GPI|NT5E|AK4|ALDOB|FOXK2|OGDHL|TIGAR|MTOR|ENO4|FOXK1|ZBTB7A|GPD1|GAPDH|PFKFB1|PRKAG1	Hepatocytes Regenerating	MetALD_vs_Control
GOBP_AEROBIC_RESPIRATION	0.00300467	0.0460345	0.431708	0.404327	1.48924	160	DHTKD1|NNT|CAT|CHCHD10|SLC25A51|NDUFA5|TRPV4|MLXIPL|NDUFB1|COX7A2L|DGUOK|IDH1|CS|DLAT|OGDH|NDUFS6|SLC25A33|NDUFA9|FXN|ACO1|DLD|NDUFB9|AK4|ATP5F1C|OGDHL|NDUFV1|MTFR1|IREB2|SDHAF2|NDUFA11|ATP5F1D|ATP5PF|ACO2|COX7C|ACLY|MDH1|SDHB|SIRT3|VCP|ADSL|UQCRQ|ME3|NDUFV3|AFG1L|SUCLG1|IDH3A|NDUFC1|NDUFA10|NDUFS1|TMEM135|UQCRH|TEFM|UQCRC2|PDHA1|COX7B	Hepatocytes Regenerating	MetALD_vs_Control
GOBP_ALCOHOL_METABOLIC_PROCESS	4.24421e-05	0.00285779	0.557332	0.41137	1.60454	286	ADH5|LEPR|CYP2C9|SORD|SEC14L2|PCK1|INPP5A|RBP4|APOC1|ACAA2|ITPK1|AKR1D1|NFE2L1|ALDH3A2|PCK2|CYP3A7|PON1|ALDH1A1|CYP3A4|ABCA5|DGAT2|CYP2C8|CAT|SREBF1|EPHX2|ERLIN1|APOE|CYP2C18|MOGAT3|H6PD|PLCB1|TSKU|MOGAT1|CYP27A1|HMGCS2|FDX1|AKR1A1|INPP1|PLCG2|IDH1|SPTLC2|DHDDS|ACER3|LBR|NPC1L1|POR|ACADVL|PCSK9|REST|PLPP1|HSD17B6|SPHK2|PPARD|ADH1A|NUS1|DHFR|GBA2|INSIG2|ASAH1|CYP3A5|APOB|MOGAT2|ADH4|HAO1|INSIG1|MSMO1|SULT1B1|CLN8|GPD1|SCAP|SULT1A1|SULT2A1|ACO2|NUDT3|CYP2D6|FMO5|ACLY|CEBPA|GK5|PECR|RDH11|PTK2B|SULT1E1|RDH5|AKR1B10|IDH3A|QDPR|CYP46A1|APOA1|GK|SC5D	Hepatocytes Regenerating	MetALD_vs_Control
GOBP_ALDEHYDE_CATABOLIC_PROCESS	0.00366656	0.0519693	0.431708	0.724478	1.73632	14	ADH5|HOGA1|AGXT|AKR1A1|PNKD|ADH4|HAGH|ESD	Hepatocytes Regenerating	MetALD_vs_Control
GOBP_ALDITOL_METABOLIC_PROCESS	0.00517664	0.0620452	0.407018	0.666944	1.72044	19	SORD|PCK1|PCK2|DGAT2|MOGAT3|MOGAT1|MOGAT2|GK5|GK	Hepatocytes Regenerating	MetALD_vs_Control
GOBP_ALPHA_AMINO_ACID_CATABOLIC_PROCESS	2.70419e-06	0.000375431	0.627257	0.576841	1.96256	85	HPD|GPT2|HGD|PAH|SARDH|BCAT2|TAT|HAAO|ADHFE1|GLS2|GLUL|HOGA1|TDO2|OTC|SCLY|HIBCH|AASS|AGXT|ALDH6A1|KYNU|ARG1|HIBADH|SDS|FAH|CSAD|ACMSD|ACAT1|GPT|GLUD1|KYAT1|ALDH8A1|IDO2|QDPR|MAT1A|SDSL|SLC25A21|AUH	Hepatocytes Regenerating	MetALD_vs_Control
GOBP_ALPHA_AMINO_ACID_METABOLIC_PROCESS	8.51838e-11	7.09581e-08	0.839089	0.563115	2.10387	182	HPD|GPT2|ASL|HGD|CTPS1|CPS1|BHMT2|ASS1|PAH|SARDH|BCAT2|TAT|HAAO|FTCD|ADHFE1|GCDH|GLS2|HNF4A|GLUL|HOGA1|TDO2|MMUT|BHMT|DGLUCY|GART|HAL|OTC|IYD|GLYAT|NIT2|MTHFD1|SCLY|THAP4|HIBCH|AASS|MTR|AGXT|ALDH6A1|KYNU|ARG1|CTH|FPGS|HIBADH|MTAP|SDS|DHFR|FAH|ADI1|CSAD|SLC25A13|ACMSD|HAO1|GMPS|ART4|ACAT1|MPST|BAAT|GPT|ASPG|GLUD1|APIP|MSRA|KYAT1|SERINC5|PLOD3|ALDH8A1|IDO2|CTPS2|QDPR|MAT1A|GFPT1|SEPHS1	Hepatocytes Regenerating	MetALD_vs_Control
GOBP_AMIDE_TRANSPORT	0.000761448	0.0186555	0.477271	0.39446	1.50395	228	SLC15A1|TM7SF3|CHRM3|PIM3|SLC47A1|SLC25A18|RBP4|HNF4A|GLUL|SLC2A2|PCK2|MTTP|PSEN1|SREBF1|PCLO|CLOCK|CPT1A|PLCB1|STXBP4|CHD7|IRS1|RAB8B|TRPV1|F2|MIDN|RAB3GAP1|PPP3CA|TRPV4|RFX3|CAMK2G|TFR2|SNX19|REST|JAK2|PTPN11|SERP1|PPARD|ABCB1|TAPBP|VPS54|SLC25A13|VSNL1|PLEKHA8|NDUFAF2|SLC38A7|CLN8|PRKACA|OSBP|HNF1B|ANO1|GLUD1|PLA2G6|PRKN|PPP3CB|FOXO1|AQP3|SYTL4|HADH|IRS2|SLC25A22|SLC38A2|FFAR4|ABAT|P2RX7|GLTPD2|LRRC8A|ENSA|SMAD2	Hepatocytes Regenerating	MetALD_vs_Control
GOBP_AMINO_ACID_BETAINE_METABOLIC_PROCESS	0.0112909	0.0962532	0.38073	0.658193	1.65756	17	BHMT2|ALDH7A1|BHMT|CPT1A|POR|ALDH9A1|DMGDH|CROT	Hepatocytes Regenerating	MetALD_vs_Control
GOBP_AMINO_ACID_BIOSYNTHETIC_PROCESS	6.0647e-05	0.00352435	0.557332	0.561628	1.85989	70	ASL|CPS1|BHMT2|ASS1|PAH|BCAT2|GLS2|GLUL|ALDH1A1|BHMT|OTC|MTHFD1|AASS|MTR|AGXT|CTH|MTAP|SDS|DHFR|ADI1|HAO1|GLUD1|APIP|SERINC5|PLOD3|ABAT|SEPHS1|SDSL	Hepatocytes Regenerating	MetALD_vs_Control
GOBP_AMINO_ACID_CATABOLIC_PROCESS	2.12317e-07	4.04797e-05	0.690132	0.581056	2.02609	103	HPD|GPT2|HGD|PAH|SARDH|BCAT2|TAT|HAAO|FTCD|ADHFE1|GLS2|GLUL|HOGA1|TDO2|HAL|OTC|DBT|SCLY|HIBCH|AASS|AGXT|ALDH6A1|KYNU|ARG1|ETFB|DLD|HIBADH|SDS|FAH|CSAD|ACMSD|ACAT1|GPT|GLUD1|KYAT1|BCKDHB|ALDH8A1|IDO2|QDPR|MAT1A|ABAT|CARNMT1|ECHS1|SDSL|AMDHD1|SLC25A21|AUH	Hepatocytes Regenerating	MetALD_vs_Control
GOBP_AMINO_ACID_IMPORT_ACROSS_PLASMA_MEMBRANE	0.00916049	0.0876409	0.38073	0.549814	1.59499	34	AGT|SLC47A1|PSEN1|SLC36A4|ARG1|SLC43A1|SLC38A4|CLN8|SLC36A1|SLC7A2|SLC38A2|SLC7A1|SLC7A11	Hepatocytes Regenerating	MetALD_vs_Control
GOBP_AMINO_ACID_METABOLIC_PROCESS	5.49395e-11	5.23024e-08	0.851339	0.526202	2.00959	238	HPD|GPT2|ASL|HGD|CTPS1|CPS1|BHMT2|ASS1|PAH|SARDH|BCAT2|TAT|HAAO|FTCD|ADHFE1|PEPD|GCDH|GLS2|HNF4A|GLUL|HOGA1|TDO2|ALDH1A1|MMUT|BHMT|DGLUCY|GART|HAL|OTC|IYD|DBT|GLYAT|NIT2|MTHFD1|SCLY|THAP4|HIBCH|AASS|MTR|AGXT|ALDH6A1|KYNU|ARG1|ETFB|DLD|CTH|FPGS|HIBADH|MTAP|SDS|DHFR|FAH|ADI1|CSAD|SLC25A13|ACMSD|HAO1|GMPS|ART4|ACAT1|MPST|BAAT|GPT|ASPG|GLUD1|CARS2|APIP|MSRA|KYAT1|AARSD1|SERINC5|GATC|BCKDHB|PLOD3|ALDH8A1|IDO2|CTPS2|QDPR|MAT1A|ABAT|GFPT1|SEPHS1|CARNMT1|ECHS1|SDSL|ACY1|AMDHD1|SLC25A21	Hepatocytes Regenerating	MetALD_vs_Control
GOBP_AMINO_ACID_TRANSMEMBRANE_TRANSPORT	9.38455e-05	0.00463249	0.538434	0.573955	1.88343	66	AGT|SLC47A1|SLC25A18|PSEN1|SLC25A15|SLC36A4|ARG1|LRRC8D|SLC7A9|SLC38A6|SLC6A12|SFXN2|SLC25A13|SLC43A1|SLC38A4|SLC38A7|CLN8|SLC36A1|SLC7A2|SLC25A22|SLC38A2|LRRC8A|SLC7A1|SLC25A38|SLC38A10|SLC16A10|SLC7A6|SLC7A11	Hepatocytes Regenerating	MetALD_vs_Control
GOBP_AMINO_ACID_TRANSPORT	5.06561e-05	0.00318465	0.557332	0.519772	1.79724	94	AGT|SLC47A1|SLC25A18|PSEN1|SLC25A15|SH3BP4|SFXN5|SLC36A4|SLC17A5|TRPV1|RAB3GAP1|LLGL2|ARG1|LRRC8D|SLC7A9|SLC38A6|SLC6A12|SFXN2|VPS54|SLC25A13|SLC43A1|SFXN4|SLC38A4|SLC38A7|CLN8|SLC36A1|SLC7A2|SERINC5|SLC25A22|SLC38A2|ABAT|P2RX7|LRRC8A|SLC7A1|SLC9A3R1|SLC25A38|SLC6A1|SLC38A10|SLC16A10|SLC7A6|SLC7A11	Hepatocytes Regenerating	MetALD_vs_Control
GOBP_AMYLOID_FIBRIL_FORMATION	0.00903128	0.0870976	0.38073	0.571117	1.62801	31	B2M|MDM2|PSEN1|USP8|APOE|TARDBP|PFDN1|MAPT|PRKN|GSN|SIAH2|APP|FURIN|USP9X|VHL|FKBP1A	Hepatocytes Regenerating	MetALD_vs_Control
GOBP_ARACHIDONIC_ACID_METABOLIC_PROCESS	1.33267e-05	0.00130602	0.593325	0.665785	2.01028	39	CYP2C9|CYP2C19|CYP4F3|PTGES3|ABHD6|CYP2C8|CYP2C18|MGLL|CYP4A11|PLA2G4C|CBR1|CYP4F2|FAAH2|CYP2J2|CYP4F11|ABHD12|CYP2A7|CYP2D6|CYP4F12|FAAH	Hepatocytes Regenerating	MetALD_vs_Control
GOBP_ARGININE_METABOLIC_PROCESS	0.00120592	0.0248801	0.45506	0.735535	1.81617	16	ASL|ASS1|OTC|ARG1|FAH|ART4	Hepatocytes Regenerating	MetALD_vs_Control
GOBP_AROMATIC_AMINO_ACID_FAMILY_CATABOLIC_PROCESS	0.00310165	0.0470829	0.431708	0.716633	1.73995	15	HPD|HGD|PAH|TAT|HAAO|TDO2|KYNU|FAH|ACMSD|IDO2|QDPR	Hepatocytes Regenerating	MetALD_vs_Control
GOBP_AROMATIC_AMINO_ACID_METABOLIC_PROCESS	0.000201619	0.00804544	0.518848	0.685211	1.90424	27	HPD|HGD|PAH|TAT|HAAO|GCDH|TDO2|IYD|THAP4|KYNU|FAH|ACMSD	Hepatocytes Regenerating	MetALD_vs_Control
GOBP_ASPARTATE_FAMILY_AMINO_ACID_METABOLIC_PROCESS	0.0118685	0.0986181	0.38073	0.515551	1.56633	44	BHMT2|ASS1|BHMT|NIT2|MTHFD1|AASS|MTR|MTAP|SDS|ADI1|SLC25A13|ASPG|APIP|MSRA|PLOD3|MAT1A|SDSL|SLC25A21	Hepatocytes Regenerating	MetALD_vs_Control
GOBP_ATP_METABOLIC_PROCESS	0.000927782	0.0211738	0.477271	0.418879	1.55885	176	ATP1B1|FBP1|DHTKD1|HKDC1|PSEN1|FLCN|PPARA|INSR|SLC4A4|NDUFA5|PARG|MLXIPL|NCOR1|PPARGC1A|PRKAG2|NDUFB1|DGUOK|OGDH|NDUFS6|GPI|NDUFA9|NT5E|NDUFB9|SLC25A25|AK4|ALDOB|ATP5F1C|FOXK2|SPHK2|ABCC6|OGDHL|NDUFV1|TIGAR|MTOR|SLC25A13|ENO4|FOXK1|ZBTB7A|NDUFA11|GPD1|ATP5F1D|ATP5PF|GAPDH|PFKFB1|PRKAG1|SDHB|VCP|NDUFV3|NDUFC1|RPTOR|NDUFA10|P2RX7|NDUFS1|APP|NUDT5|DMAC2L	Hepatocytes Regenerating	MetALD_vs_Control
GOBP_AXONAL_FASCICULATION	0.00529511	0.0631245	0.407018	0.736553	1.71813	12	ARHGAP35|RTN4|NRP1|CASP3|SEMA5A	Hepatocytes Regenerating	MetALD_vs_Control
GOBP_AXON_DEVELOPMENT	0.00287828	0.0446067	0.431708	0.368227	1.43675	291	FGF13|ARHGAP35|RTN4|FN1|TTL|COBL|CYFIP2|NRP1|CDH1|BCL2|PSEN1|APOE|BMPR2|CERS2|FGFR2|TSKU|BAIAP2|ADCY1|AUTS2|MYCBP2|KALRN|SHTN1|HDAC6|SPG11|MTR|CTTN|SLC25A46|PTPRM|SEMA4G|SIN3A|RELN|NEO1|AFG3L2|PLXNB2|JAK2|CDKL5|TTC8|PTPN11|PTCH1|PTK2|NUMB|DHFR|DAG1|PLXNC1|CDH2|CRPPA|CYFIP1|SPAST|MAP3K13|INPP5F|PICALM|TOP2B|MAPT|TRPC5|NIN|B3GNT2|MAP2|DNM2|DVL1|RAPH1|PPP3CB|APLP2|NR4A2|DAB1|SMURF1|RNF6|RYK|NOTCH1|CASP3|RAB10|ROBO1|MAP2K1|ARHGEF40|LMO4|TBC1D24|APP|PAK1|MAPK8IP3|OPHN1	Hepatocytes Regenerating	MetALD_vs_Control
GOBP_AXON_EXTENSION	0.00230924	0.0396536	0.431708	0.478345	1.62203	82	RTN4|FN1|TTL|NRP1|CDH1|APOE|BMPR2|AUTS2|SHTN1|HDAC6|SPG11|CTTN|SEMA4G|SIN3A|CDKL5|CYFIP1|MAP3K13|MAPT|TRPC5|MAP2|DNM2|DVL1|RAPH1|PPP3CB|SMURF1|RNF6|RYK	Hepatocytes Regenerating	MetALD_vs_Control
GOBP_BEHAVIOR	0.000598552	0.0158906	0.477271	0.370233	1.46285	382	ASL|FGF13|GPR176|AGT|LEPR|MYH14|B2M|NPAS2|BCHE|CPEB3|CSNK1E|LRRK2|BBS4|HTT|STRN|BCL2|PSEN1|APOE|GPR157|MME|TTC21B|THRB|CPT1A|ZIC1|PPARA|PLCB1|MAPK1|CHD7|ADCY1|TRPV1|INSR|GATM|NCOR1|SPG11|EPS8|MFSD2A|CAMK2N1|EGFR|SLC25A46|ZMPSTE24|SDK1|ATXN1|EIF2AK4|NEDD9|GPI|CLCN3|EIF4E|HOMER1|HEXB|FXN|HEXA|RELN|RPS6KB1|DPP4|ATXN3|VPS54|MTOR|PUM1|TANC1|CEBPB|INPP5F|SHANK3|HOMER2|PICALM|MAPT|RNF180|PRKCZ|ZFHX3|THBS1|CLN8|ABHD12|PLA2G6|PRKN|DVL1|AKT1|PPP3CB|GRID1|NR4A2|DAB1|CUX2|SRD5A1|CASP3|RCAN1|PEX13|CRTC1|RPTOR|BBS2|ABAT|ZDHHC8|SOBP|DDHD2|ANKH|SPTBN2|VPS13A|AGTPBP1|APP	Hepatocytes Regenerating	MetALD_vs_Control
GOBP_BENZENE_CONTAINING_COMPOUND_METABOLIC_PROCESS	0.00710317	0.0758582	0.407018	0.620622	1.67963	23	PON3|HAAO|TDO2|EPHX2|KYNU|ACAA1|UGT1A1|FAH|KYAT1|SRD5A2|ALDH8A1|IDO2	Hepatocytes Regenerating	MetALD_vs_Control
GOBP_BILE_ACID_AND_BILE_SALT_TRANSPORT	0.0098897	0.0899972	0.38073	0.595796	1.65575	27	SLCO2B1|SLC27A5|ABCC2|ABCC3|ABCC4|ATP8B1|SLC10A1|ABCC11|SLCO1A2|SLCO1B3	Hepatocytes Regenerating	MetALD_vs_Control
GOBP_BIOLOGICAL_PROCESS_INVOLVED_IN_INTERACTION_WITH_SYMBIONT	0.00531007	0.0631898	0.407018	0.462197	1.56697	81	FN1|RRP1B|APOE|PI4KA|EEA1|IGF2R|PAIP1|F2|ROCK2|TARDBP|EIF2AK4|PIK3C2G|ARG1|REST|JAK2|FASN|EEF1A1|HPN|CAV2|TBC1D20|SAP30BP|RAB5A|HRG|PRKN|GAPDH|SMARCA4|SMARCB1|MBL2|ZDHHC8|CDC42|YTHDC2|CFHR1|FMR1	Hepatocytes Regenerating	MetALD_vs_Control
GOBP_BIOLOGICAL_PROCESS_INVOLVED_IN_SYMBIOTIC_INTERACTION	0.000603978	0.0159087	0.477271	0.408389	1.55242	222	FN1|NRP1|RRP1B|APOE|PI4KA|EEA1|CXADR|IGF2R|PAIP1|INSR|F2|WWP2|TPCN2|ROCK2|AGTR1|EGFR|SLC10A1|TARDBP|EPS15|EIF2AK4|PIK3C2G|ARG1|ITGB5|THOC2|REST|JAK2|CDHR3|PPID|CLDN1|GAS6|DPP4|PVR|NECTIN2|VPS4A|FASN|LAMP1|TRIM26|SLC20A2|MID2|TPCN1|DAG1|EEF1A1|HPN|MRC1|TRIM25|CAV2|ITGAV|CTSB|TBC1D20|NUP153|F11R|SAP30BP|RAB5A|IFITM3|HRG|PRKN|GAPDH|SMARCA4|SMARCB1|GSN	Hepatocytes Regenerating	MetALD_vs_Control
GOBP_BONE_CELL_DEVELOPMENT	0.0023792	0.0402411	0.431708	-0.582835	-1.83564	28	FBXW7|FOXP1|PIP4K2A|SLC9B2|WASF2|EP300|MED1|ZFPM1	Hepatocytes Regenerating	MetALD_vs_Control
GOBP_BONE_GROWTH	0.00265936	0.0425816	0.431708	0.64797	1.75364	23	LEPR|COL27A1|FGFR2|TSKU|TGFBR2|ZMPSTE24|POR|ANXA6	Hepatocytes Regenerating	MetALD_vs_Control
GOBP_BRANCHED_CHAIN_AMINO_ACID_CATABOLIC_PROCESS	0.00668485	0.0734973	0.407018	0.652712	1.69516	20	BCAT2|DBT|HIBCH|ALDH6A1|DLD|HIBADH|ACAT1|BCKDHB|ECHS1|AUH	Hepatocytes Regenerating	MetALD_vs_Control
GOBP_BRANCHING_INVOLVED_IN_SALIVARY_GLAND_MORPHOGENESIS	0.0106425	0.0932315	0.38073	0.713968	1.66544	12	NRP1|FGFR2|TGM2|DAG1|LAMA5|ESRP2	Hepatocytes Regenerating	MetALD_vs_Control
GOBP_BROWN_FAT_CELL_DIFFERENTIATION	0.0111021	0.0949258	0.38073	0.564272	1.6085	31	NUDT7|SOX13|FLCN|RREB1|DUSP10|TRPV4|PPARGC1A|ALDH6A1|ERO1A|CEBPB|ZNF516|CEBPA|ZBTB7B|FFAR4|HNRNPU	Hepatocytes Regenerating	MetALD_vs_Control
GOBP_CALCIUM_ION_TRANSPORT	0.0121055	0.0997598	0.38073	0.356699	1.36425	240	AGT|ATP1B1|WNK3|CACHD1|PDE4D|HTT|BCL2|PSEN1|PLCB1|CHD7|STIM2|ANO6|MICU2|DMD|ATP2B1|TRPV1|F2|PPP3CA|TRPV4|SPG11|TPCN2|TRPC4AP|CALM1|PLCG2|CUL5|GSTO1|ZMPSTE24|STIMATE|LYN|HOMER1|CAMK2G|ERO1A|AFG3L2|SLC25A25|ANXA6|GAS6|SPHK2|TPCN1|ITGAV|EPB41|HOMER2|MICU3|PKD1|PANX1|SLC35G1|TRPC5|PRKACA|HES1|PLA2G6|PPP3CB|MCUR1|LGALS3|TSPAN13|PTK2B|TPT1|UBQLN1|NOL3|P2RX7|PDE4B|SESTD1|ANXA2	Hepatocytes Regenerating	MetALD_vs_Control
GOBP_CANONICAL_WNT_SIGNALING_PATHWAY	0.00480099	0.059647	0.407018	0.38881	1.46998	208	SULF2|IGFBP4|CSNK1E|LIMD1|LRRK2|SOX13|EDA|SDC1|PSEN1|USP8|APOE|TTC21B|ZBED3|BICC1|UBAC2|FGFR2|PPM1B|IGFBP2|DAB2IP|TLE4|UBE2B|EGFR|NPHP3|ZNRF3|RECK|SMURF2|TBL1X|CDH2|CCNYL1|ATP6AP2|RAB5A|SDHAF2|DVL3|JUP|PRKN|DVL1|FOXO1|BCL9|GPC5|NR4A2|RYK|CBY1|VCP|CTNND1|CSNK1A1|NOTCH1|TNKS|XIAP|SIAH2|LATS2|PPM1A|RBMS3|WNK1|FZD6|TCF7L1|ILK|JADE1|TLE5|TMEM64|AXIN1|CAPRIN2|SLC9A3R1|DIXDC1	Hepatocytes Regenerating	MetALD_vs_Control
GOBP_CARBOHYDRATE_CATABOLIC_PROCESS	0.000127283	0.00589037	0.518848	0.481685	1.71101	127	FBP1|FUT10|SORD|PYGL|DHTKD1|HKDC1|PPP1R3B|RBKS|PSEN1|FLCN|GLYCTK|PPARA|INSR|SLC4A4|MLXIPL|NCOR1|PRKAG2|OGDH|GPI|XYLB|GUSB|HEXB|HEXA|ALDOB|FOXK2|OGDHL|TIGAR|MTOR|ENO4|FOXK1|ZBTB7A|GPD1|ABHD10|GAPDH|PFKFB1|PRKAG1|MAN2B2|GK5|GALT|GALM|RPTOR|GK|P2RX7|GALE|APP|NUDT5|MAN2C1	Hepatocytes Regenerating	MetALD_vs_Control
GOBP_CARBOHYDRATE_DERIVATIVE_CATABOLIC_PROCESS	0.00173251	0.0327997	0.45506	0.430933	1.54296	132	ENTPD5|PDE4D|NUDT7|HOGA1|ALDH1A1|NPL|PDE8A|GDA|NUDT9|OGA|FBXO17|MLYCD|PDE7B|TDG|CHI3L1|GUSB|HEXB|TYMP|NT5E|HEXA|CDADC1|MTAP|GBA2|HYAL1|XDH|ACAT1|ITPA|GPD1|ABHD10|OGG1|NUDT3|ENTPD4|GALT|ADAL|SUCLG1|PDE5A|PDE4B|PDE7A|UPP1|FBXO2|DPYS|MBD4	Hepatocytes Regenerating	MetALD_vs_Control
GOBP_CARBOHYDRATE_HOMEOSTASIS	0.000624093	0.01612	0.477271	0.429972	1.59462	170	SLC12A7|LEPR|UNC13B|PIM3|PYGL|PCK1|HKDC1|RBP4|HNF4A|SLC2A2|PCK2|STXBP4|IRS1|ACSM2A|GCKR|INSR|PPP3CA|TRPV4|MLXIPL|PPARGC1A|GPI|USF1|LRRC8D|SIN3A|GAS6|PTPN11|FOXK2|PTCH1|PPARD|SESN2|XBP1|VSNL1|CRY2|NDUFAF2|FOXK1|BACE2|PDK4|PRKACA|OSBP|ANO1|PLA2G6|AKT1|ASPSCR1|PPP3CB|FOXO1|SMARCA4|SMARCB1|CEBPA	Hepatocytes Regenerating	MetALD_vs_Control
GOBP_CARBOHYDRATE_METABOLIC_PROCESS	7.06757e-08	1.84672e-05	0.704976	0.421811	1.67688	441	LEPR|PFKFB3|FBP1|FUT10|SORD|PYGL|CHST9|PCK1|DHTKD1|IGFBP4|HKDC1|INPP5A|RBP4|GNE|ITPK1|PTGES3|SLC2A2|PCK2|PPP1R3B|NPL|PHKA2|RBKS|DGAT2|PSEN1|FLCN|GLYCTK|CPT1A|PPARA|MOGAT3|H6PD|ST3GAL3|IRS1|MLYCD|SORBS1|MOGAT1|GCKR|INSR|SLC4A4|MIDN|PARG|MLXIPL|NCOR1|PPARGC1A|RORA|CHST15|AKR1A1|PRKAG2|INPP1|IDH1|CS|GSTO1|DLAT|OGDH|MST1|ZMPSTE24|KHK|POFUT1|AMY2B|GPI|XYLB|DCXR|CHI3L1|GUSB|HEXB|GYS1|HEXA|AKT2|ALDOB|UGP2|FOXK2|SERP1|PPARD|OGDHL|ST3GAL6|SDS|ONECUT1|TIGAR|SIAE|GBA2|KAT2B|SESN2|MTOR|PHKB|SLC35B4|SLC25A13|LCMT1|B4GALT4|HYAL1|ENO4|WDR5|MOGAT2|PMM2|FOXK1|KLB|MAN2A2|WDTC1|LANCL2|GPT|ZBTB7A|COX11|B3GNT2|PDK4|GPD1|RORC|ABHD10|BRAT1|GYG2|TSTD1|PRKN|AKT1|GAPDH|FOXO1|SLC45A3|PFKFB1|PRKAG1|MAN2B2|ARPP19|GK5|MDH1|MOGS|GALT|SLC25A10|GALM|MAN1A2|PTK2B|ATF3|IDH3A|IRS2|RPTOR|GK|HECTD4|P2RX7|GALE|APP|NUDT5|GLO1|MAN2C1|GANC	Hepatocytes Regenerating	MetALD_vs_Control
GOBP_CARBOHYDRATE_PHOSPHORYLATION	0.000912427	0.0208949	0.477271	0.686956	1.8312	22	PFKFB3|HKDC1|GNE|ITPK1|RBKS|KHK|XYLB	Hepatocytes Regenerating	MetALD_vs_Control
GOBP_CARTILAGE_DEVELOPMENT	0.00940878	0.0882812	0.38073	0.403344	1.4173	109	SULF2|BMPR1A|SATB2|TRPS1|BMPR2|COL27A1|TSKU|TGFBR2|TRPV4|ESRRA|ZMPSTE24|ZBTB16|CHI3L1|POR|SNX19|TGFBR1|ANXA6|MAF|PTPN11|MEF2D|HYAL1|PKD1|SMAD7	Hepatocytes Regenerating	MetALD_vs_Control
GOBP_CELLULAR_ALDEHYDE_METABOLIC_PROCESS	0.00650167	0.071972	0.407018	0.509964	1.62843	56	ADH5|ALDH7A1|GRHPR|ALDH3A2|HOGA1|ALDH1A1|GLYCTK|AGXT|AKR1A1|IDH1|PNKD|REST|ALDOB|ADH4|KDM3A|ALDH9A1	Hepatocytes Regenerating	MetALD_vs_Control
GOBP_CELLULAR_CARBOHYDRATE_METABOLIC_PROCESS	3.09715e-05	0.00236625	0.557332	0.442606	1.68209	223	LEPR|PFKFB3|FBP1|SORD|PYGL|PCK1|IGFBP4|HKDC1|INPP5A|GNE|ITPK1|PTGES3|PCK2|PPP1R3B|PHKA2|RBKS|DGAT2|FLCN|PPARA|MOGAT3|IRS1|MLYCD|SORBS1|MOGAT1|GCKR|INSR|MIDN|NCOR1|PPARGC1A|RORA|PRKAG2|INPP1|IDH1|MST1|ZMPSTE24|KHK|XYLB|GUSB|GYS1|AKT2|UGP2|FOXK2|TIGAR|KAT2B|SESN2|MTOR|PHKB|SLC35B4|LCMT1|WDR5|MOGAT2|FOXK1|GPT|COX11|B3GNT2|PDK4|RORC|ABHD10|GYG2|PRKN|AKT1|FOXO1|SLC45A3|PFKFB1|ARPP19|GK5	Hepatocytes Regenerating	MetALD_vs_Control
GOBP_CELLULAR_COMPONENT_DISASSEMBLY	0.00190721	0.0352067	0.45506	0.355891	1.40612	376	FGF13|BLCAP|MICAL3|ARID1A|NCKAP5|ADD1|SPTAN1|SH3GL1|HTT|FYCO1|OPTN|SREBF1|UBA5|MID1|ASPH|SMARCC2|CAMKK2|GAK|TOM1|UPF1|INSR|SCAF4|VTA1|HDAC6|TRPV4|EPS8|SUPT16H|CTTN|CALM1|SLC25A46|FBXO7|ZMPSTE24|VPS13C|NEK6|NEDD9|ATG4B|PARL|ARID2|TGFBR1|FBXL4|DPP4|TMPRSS6|VPS4A|USP36|SPATA18|VRK1|USP30|TIGAR|HPN|TSC2|MICAL2|PRKCA|VPS54|BMERB1|PLXNC1|SPAST|STX17|RDX|ATG14|ATG13|NSF|SNX14|MRRF|TECPR1|DHX8|MTIF2|DUSP3|MFN2|TRIOBP|SNX30|PRKN|TMEM39A|RETREG3|LAMC1|SCAF8|EIF2D|SMARCA4|SMARCB1|GSN|SMARCE1|CLEC16A|IQSEC1|VTI1B|RETREG1|WASHC2C|VCP|WDR1|HSF1|CAPZA2|WASHC1|PIK3R1|UBQLN1|APAF1|EEF2K|MCTS1|CDK5RAP3|SPTBN2|FUNDC2|CISD2|PLIN2|VPS13D|CHMP3|LAMP2|CHMP2B|TAOK1|FER|VAMP7|GFM2|SQSTM1|WIPI2|GOLGA2|FURIN|SEMA5A|PAFAH1B1|BAX|ATP5IF1|SLC25A4|PEX14|LIX1L|CALCOCO2|SH3PXD2B|MAP1LC3A|PNPLA2|EPG5|SWAP70|ULK2|MAP4K4|UFL1|PLAAT3|RUBCN|PRKAA2|CARMIL1|DSTN	Hepatocytes Regenerating	MetALD_vs_Control
GOBP_CELLULAR_COMPONENT_MAINTENANCE	0.00810225	0.0829392	0.38073	0.50153	1.57484	50	CHCHD10|PCLO|APOE|DLG1|PLEKHA7|CAMSAP3|INSR|CTTN|NEDD9|HOMER1|CLDN1|TANC1|LNPK|APPL1	Hepatocytes Regenerating	MetALD_vs_Control
GOBP_CELLULAR_COMPONENT_MORPHOGENESIS	0.00266455	0.0425816	0.431708	0.335648	1.34126	492	FGF13|ARHGAP35|RTN4|FN1|MYH14|TTL|COBL|SS18L1|CYFIP2|NRP1|CDH1|LRRK2|BCL2|PSEN1|CORO1C|APOE|BMPR2|CPNE1|NGEF|RREB1|PLAA|FGFR2|TSKU|BAIAP2|ADCY1|DIP2A|AUTS2|MYCBP2|KALRN|SHTN1|TAOK3|RNF157|FBXW8|DAB2IP|PPP3CA|HDAC6|SPG11|ID1|MFSD2A|CTTN|PLEC|SLC25A46|PTPRM|SEMA4G|EIF2AK4|SIN3A|MINK1|RELN|FBXO31|NEO1|AFG3L2|PLXNB2|CDKL5|MOV10|TTC8|IL1RAPL1|PTPN11|NECTIN2|SUPV3L1|PTCH1|PTK2|SPAG9|WASL|TPM1|NUMB|DNM3|DAG1|VPS54|AKAP13|PLXNC1|CDH2|CRPPA|CYFIP1|SPAST|MAP3K13|NEDD4L|SHANK3|AGFG1|TBC1D20|PICALM|TOP2B|MAPT|IQGAP1|DVL3|PRKCZ|TRPC5|NIN|B3GNT2|GNPAT|WASF1|ANO1|POLG2|PRKN|MAP2|DNM2|DVL1|RAPH1|DOCK10|PPP3CB|ACTG1|APLP2|NR4A2|DAB1|SMURF1|SNX2|RNF6|RYK|CUX2|SRGAP2|ENPP2|WDR1|NOTCH1|MTM1|RAB10|ROBO1|EEF2K|MAP2K1|ARHGEF40|ITSN2|SLC9A8|NEBL|LMO4|TBC1D24|PRMT3|APP|WEE1|PAK1|OPHN1|CDC42|TMEM135|RERE|CAPRIN2|DIXDC1|POLDIP2	Hepatocytes Regenerating	MetALD_vs_Control
GOBP_CELLULAR_KETONE_METABOLIC_PROCESS	2.20329e-05	0.00185857	0.57561	0.466757	1.73252	171	NQO2|NMT1|APOC3|APOC1|CRYZL1|TDO2|DGAT2|BHMT|SREBF1|ERLIN1|CPT1A|PPARA|H6PD|IRS1|MLYCD|PPTC7|MLXIPL|NCOR1|PPARGC1A|MFSD2A|AKR1A1|PRKAG2|KYNU|CBR1|CYP4F2|PNKD|NDUFA9|PDSS1|APOC2|ACADVL|AKT2|VKORC1|REST|HSD17B6|LONP2|PPARD|SIRT5|INSIG2|DCAF5|ADH4|CYP4F11|ACMSD|INSIG1|WDTC1|PDK4|GPD1|SCAP|ELOVL5|AKT1|SLC45A3|KYAT1|SRD5A2|SRD5A1|APOA5|ALDH8A1|IDO2|CYP4F12|AKR1B10|CYP46A1|IRS2|ETFBKMT|VKORC1L1|PRMT3|GLO1	Hepatocytes Regenerating	MetALD_vs_Control
GOBP_CELLULAR_LIPID_CATABOLIC_PROCESS	1.75451e-10	1.1692e-07	0.826657	0.556194	2.07865	181	CPS1|ACAD11|LIPG|ABHD3|PCK1|ABHD2|GCDH|APOC3|APOC1|ACAA2|SLC27A2|NUDT7|PRDX6|PCK2|ABHD6|ACOX1|SLC27A4|PHYH|CPT1A|PPARA|BDH2|PLCB1|PNPLA3|MGLL|IRS1|MLYCD|CYP4A11|MFSD2A|PLCG2|IDH1|PLA2G4C|EHHADH|ACER3|CYP4F2|SORL1|HEXB|ETFB|HEXA|APOC2|ACADVL|ACAA1|AKT2|HAO2|LONP2|PPARD|GBA2|VPS54|SESN2|ACOX2|SMPDL3A|ASAH1|INPP5F|APOB|SMPD4|HAO1|ACAT1|AMACR|ECI2|ABHD12|PLA2G6|AKT1|DECR1|APOA5|ENPP2|HADH|CYP4F12|AKR1B10|FAAH|IRS2|PEX13|LPIN3|SIRT2|DDHD2|ECHS1|ACER2|ETFBKMT|SGPL1|CROT|PEX2|HADHB|AUH	Hepatocytes Regenerating	MetALD_vs_Control
GOBP_CELLULAR_MODIFIED_AMINO_ACID_METABOLIC_PROCESS	0.0011824	0.0247081	0.45506	0.46754	1.61782	97	BHMT2|ALDH7A1|ASS1|SARDH|FTCD|GAMT|HOGA1|CPQ|BHMT|GART|CPT1A|IYD|MTHFD1|GATM|AGXT|MFSD2A|POR|FPGS|DHFR|HPN|CSAD|CTSB|ALDH9A1|SULT1B1|ABHD12|SULT2A1|FOLH1|SERINC5|PLOD3|DMGDH	Hepatocytes Regenerating	MetALD_vs_Control
GOBP_CELLULAR_RESPIRATION	0.000794703	0.0192578	0.477271	0.411946	1.55618	198	DHTKD1|SLC25A18|NNT|CAT|FLCN|CHCHD10|TRAP1|SLC25A51|NDUFA5|TRPV4|MLXIPL|PPARGC1A|NDUFB1|PLEC|COX7A2L|DGUOK|IDH1|CS|DLAT|OGDH|NDUFS6|SLC25A33|IFNLR1|IMMP2L|ETFB|NDUFA9|FXN|ACO1|DLD|NDUFB9|SLC25A25|AK4|ATP5F1C|OGDHL|NDUFV1|VPS54|SLC25A13|MTFR1|IREB2|SDHAF2|NDUFA11|GPD1|ATP5F1D|POLG2|ATP5PF|ACO2|COX7C|ACLY|MDH1|SDHB|SIRT3|VCP|ADSL|UQCRQ|ME3|NDUFV3|AFG1L|SUCLG1|IDH3A|NDUFC1|SLC25A22|ETFRF1|NDUFA10|NDUFS1|TMEM135|UQCRH|TEFM|UQCRC2|PDHA1|COX7B	Hepatocytes Regenerating	MetALD_vs_Control
GOBP_CELLULAR_RESPONSE_TO_ACID_CHEMICAL	0.00296384	0.04572	0.431708	0.51009	1.66216	63	ASS1|COL5A2|CPEB3|SH3BP4|PNPLA3|BAIAP2|UBR2|KLHL22|HMGCS2|PLEC|EGFR|SESN2|MTOR|XBP1|CEBPB|COL6A1|CPEB4|DNMT3A|HSF1|RPTOR|RRAGC|LAMTOR5|PDGFC|SESN1|GCLC|VEGFA|CASTOR2|CAPN2|PDGFRA|BCL2L2|NSMF|ATP7A|HNRNPAB|SLC7A5	Hepatocytes Regenerating	MetALD_vs_Control
GOBP_CELLULAR_RESPONSE_TO_CADMIUM_ION	0.00456836	0.0586924	0.407018	-0.577151	-1.7662	26	MT1F|MT1A|MT1G|MT1H|MT1X|AKR1C3|MT1E|MAPK9	Hepatocytes Regenerating	MetALD_vs_Control
GOBP_CELLULAR_RESPONSE_TO_CARBOHYDRATE_STIMULUS	0.00645429	0.0716139	0.407018	0.4325	1.50809	103	ZFP36L1|SLC12A7|UNC13B|PIM3|FBP1|RPS6KA2|PCK1|SLC2A2|PCK2|PLCB1|STXBP4|PPP3CA|MLXIPL|MAP2K3|SIN3A|GAS6|PPARD|XBP1|VSNL1|NDUFAF2|PRKACA|OSBP|ANO1|PLA2G6|PPP3CB|SMARCA4|SMARCB1	Hepatocytes Regenerating	MetALD_vs_Control
GOBP_CELLULAR_RESPONSE_TO_COPPER_ION	4.33129e-05	0.00285779	0.557332	-0.747089	-2.16024	20	MT1F|MT2A|MT1A|MT1G|MT1H|MT1X|MT1M|MT1E|BECN1|PRNP	Hepatocytes Regenerating	MetALD_vs_Control
GOBP_CELLULAR_RESPONSE_TO_CORTICOSTEROID_STIMULUS	0.00854794	0.0848934	0.38073	0.517712	1.6009	46	ZFP36L1|ASS1|PCK1|PCK2|KLF9|ERRFI1|USP8|ATP2B1|HMGCS2|EIF4E|ARG1|REST|UGT1A1|JAK2|RPS6KB1|ZFP36L2|ZFP36	Hepatocytes Regenerating	MetALD_vs_Control
GOBP_CELLULAR_RESPONSE_TO_DEXAMETHASONE_STIMULUS	0.0011045	0.0240438	0.45506	0.682421	1.85847	24	ASS1|PCK1|PCK2|ERRFI1|USP8|EIF4E|ARG1|JAK2|RPS6KB1	Hepatocytes Regenerating	MetALD_vs_Control
GOBP_CELLULAR_RESPONSE_TO_EXTERNAL_STIMULUS	0.00882476	0.0861598	0.38073	0.364788	1.40868	258	ALB|AGT|ARHGAP35|TNRC6A|PRKAB2|PCK1|RNF152|TMEM150C|GLUL|LRRK2|BCL2|FLCN|SREBF1|BMPR2|MAPKAP1|PPARA|MAPK1|ATP2B1|TRIM24|CRADD|PIEZO1|MFSD2A|DEPDC5|PRKAG2|PLEC|EIF2AK4|USF1|LYN|CASP8|DAP|PCSK9|WRN|GAS6|DAG1|SESN2|MTOR|XBP1|HNRNPL|NPRL3|TNFSF14|ATG14|HABP4|F11R|RXRB|PDK4|MAP3K1|TNFRSF1A|CASP8AP2|COMT|CPEB4|FOXO1|AQP3|ZFYVE1|PRKAG1|FBXO22|NR4A2|CLEC16A|SRD5A1|RICTOR|NFE2L2|BCL10|TNFRSF10A|FNIP1|ATF3|RXRA|RPTOR|SLC38A2|RRAGC|P2RX7|PLIN2|LAMP2|TLE5|UPP1|ERCC6|FOXA3|WIPI2|PPM1D	Hepatocytes Regenerating	MetALD_vs_Control
GOBP_CELLULAR_RESPONSE_TO_FATTY_ACID	0.0102771	0.0918047	0.38073	0.599586	1.65568	26	CPS1|ASS1|DGAT2|SREBF1|CPT1A|PLCB1|IRS1|HMGCS2|CLDN1|PDK4|HES1	Hepatocytes Regenerating	MetALD_vs_Control
GOBP_CELLULAR_RESPONSE_TO_GLUCOCORTICOID_STIMULUS	0.000104525	0.00504749	0.538434	0.640368	1.93128	40	ZFP36L1|ASS1|PCK1|PCK2|KLF9|ERRFI1|USP8|ATP2B1|HMGCS2|EIF4E|ARG1|REST|UGT1A1|JAK2|RPS6KB1|ZFP36L2|ZFP36	Hepatocytes Regenerating	MetALD_vs_Control
GOBP_CELLULAR_RESPONSE_TO_HORMONE_STIMULUS	1.96892e-06	0.000279168	0.627257	0.402707	1.59864	439	ZFP36L1|AGT|LEPR|CPS1|GATA6|ASS1|FBP1|ARID1A|PCK1|TNS2|AR|AHSG|PDE3B|ABHD2|SLC30A10|PTGES3|ADCY6|BBS4|SRSF5|PCK2|KLF9|GNB1|ERRFI1|PER1|AHCYL1|SLC27A4|SREBF1|USP8|PPARGC1B|UBA5|THRB|CLOCK|GKAP1|PPARA|SYAP1|PLCB1|MAPK1|STXBP4|PNPLA3|BAIAP2|IRS1|BCAR1|SORBS1|ATP2B1|TRIM24|IGFBP2|INSR|PIAS2|HMGCS2|HDAC6|NCOR1|ROCK2|AGTR1|ESRRG|ESRRA|PRMT2|SAFB2|SIK2|SLC25A33|SORL1|EIF4E|USF1|LYN|ARG1|POR|STAT6|RAP1GDS1|RHOQ|PCSK9|AKT2|NR2C1|RNF14|REST|UGT1A1|JAK2|RPS6KB1|PLPP1|PTPN11|NCOA4|PTK2|PPARD|KAT2B|TSC2|VPS54|INSIG2|XBP1|PGRMC2|DENND4C|CYFIP1|CAV2|CRK|RDX|APOB|CTSB|ZFP36L2|ZFP36|PTPRA|RXRB|CRY2|KDM3A|INSIG1|PRKCZ|ZNF592|WDTC1|LANCL2|PTPN1|GPT|ZBTB7A|PDK4|PRKACA|PRLR|GRB2|AKT1|VAMP2|MYO5A|NCOA3|FOXO1|SMARCA4|APPL1|NR4A2|APEX1|RNF6|PIP4K2B|ZNF106|ZBTB7B|YWHAG|SRD5A1|NFE2L2|AKAP8|GAB1|HSF1|NOTCH1|DDX5|PIK3R1|RAB10|EEF2K|NCL|SKP2|RXRA|IRS2|BBS2|LATS2|LPIN3|FFAR4|LEPROT	Hepatocytes Regenerating	MetALD_vs_Control
GOBP_CELLULAR_RESPONSE_TO_INORGANIC_SUBSTANCE	0.0104453	0.0926863	0.38073	-0.306255	-1.36729	161	MT1F|SLC13A5|MT2A|MT1A|MT1G|ATRX|CALR|MT1H|EIF2S1|MT1X|LIG4|MT1M|AKR1C3|SYT17|MT1E|BRAF|BECN1|MTF1|SPIDR|PRNP|ADGRV1|MAPK9|NEK7|MEF2A|PARP1|CPNE8	Hepatocytes Regenerating	MetALD_vs_Control
GOBP_CELLULAR_RESPONSE_TO_INSULIN_STIMULUS	0.000134879	0.0061564	0.518848	0.456402	1.69774	172	ZFP36L1|AGT|FBP1|PCK1|TNS2|AHSG|PDE3B|SRSF5|PCK2|ERRFI1|SLC27A4|SREBF1|GKAP1|SYAP1|MAPK1|STXBP4|PNPLA3|BAIAP2|IRS1|BCAR1|SORBS1|ATP2B1|INSR|HMGCS2|ESRRA|SIK2|SLC25A33|SORL1|USF1|RHOQ|PCSK9|AKT2|RPS6KB1|PTPN11|KAT2B|TSC2|INSIG2|XBP1|DENND4C|CYFIP1|CAV2|PTPRA|INSIG1|PRKCZ|ZNF592|WDTC1|PTPN1|GPT|PDK4|GRB2|AKT1|VAMP2|MYO5A|FOXO1|APPL1|PIP4K2B|ZNF106|ZBTB7B|YWHAG|SRD5A1|GAB1|PIK3R1|RAB10|EEF2K|NCL|IRS2|LPIN3	Hepatocytes Regenerating	MetALD_vs_Control
GOBP_CELLULAR_RESPONSE_TO_KETONE	0.000398084	0.0120311	0.498493	0.519059	1.73661	74	ASS1|FBP1|PCK1|LARP1|AR|ADCY6|PCK2|KLF9|GNB1|ERRFI1|USP8|ADCY1|ATP2B1|FDX1|ROCK2|EIF4E|ARG1|JAK2|RPS6KB1|GAS6|SPHK2|NCOA4|VPS54|XRN1|AKT1|ELK1|SRD5A1|AKAP8	Hepatocytes Regenerating	MetALD_vs_Control
GOBP_CELLULAR_RESPONSE_TO_LIPID	0.000268467	0.00955449	0.498493	0.368723	1.4574	386	ZFP36L1|CPS1|ASS1|FBP1|ARID1A|PCK1|AR|PABPN1|ABHD2|NUGGC|PTGES3|ADCY6|PCK2|KLF9|GNB1|DGAT2|ERRFI1|PER1|SREBF1|USP8|PPARGC1B|UBA5|CARD8|CLOCK|CPT1A|PLAA|PPARA|PLCB1|MAPK1|FGFR2|IRS1|ADCY1|ATP2B1|TRIM24|UPF1|BCR|TICAM1|PIAS2|DAB2IP|HMGCS2|HDAC6|NCOR1|FDX1|ROCK2|RORA|ESRRG|PLCG2|LCOR|EGFR|ESRRA|PRMT2|SAFB2|MAP2K3|EIF4E|LYN|ARG1|IRF3|NR2C1|RNF14|REST|UGT1A1|JAK2|RPS6KB1|CLDN1|PLPP1|SPHK2|NCOA4|PTCH1|PPARD|NFKBIZ|DAG1|MRC1|PRKCA|VPS54|INSIG2|XBP1|PGRMC2|TNFAIP3|CEBPB|APOB|ZFP36L2|ZFP36|RXRB|CRY2|MALT1|KDM3A|INSIG1|PRPF8|CXCL2|LANCL2|ZBTB7A|PDK4|HES1|RORC|MGST1|NFKBIA|AKT1|NCOA3|ELK1|SMARCA4|SBNO2	Hepatocytes Regenerating	MetALD_vs_Control
GOBP_CELLULAR_RESPONSE_TO_NITROGEN_COMPOUND	1.86837e-05	0.00170559	0.57561	0.383167	1.52875	470	ZFP36L1|AGT|CPS1|CHRM3|ASS1|FBP1|COL5A2|PCK1|TNS2|LARP1|CPEB3|AHSG|PDE3B|MDM2|SLC30A10|CDH1|ADCY6|LRRK2|SRSF5|PCK2|GNB1|ERRFI1|PSEN1|AHCYL1|CASP6|SLC27A4|SREBF1|RAPGEF1|GKAP1|SH3BP4|SYAP1|PLCB1|MAPK1|STXBP4|PNPLA3|BAIAP2|IRS1|ACTB|UBR2|BCAR1|SORBS1|ATP2B1|TRPV1|INSR|KLHL22|HMGCS2|MTR|FDX1|ROCK2|ID1|AGTR1|SNX6|EGFR|ESRRA|SIK2|SLC25A33|SORL1|USF1|LYN|ARG1|POR|STAT6|SIN3A|IRF3|RAP1GDS1|RHOQ|PCSK9|AKT2|JAK2|TGM2|RPS6KB1|PTPN11|PTK2|KAT2B|TSC2|SESN2|INSIG2|MTOR|XBP1|DENND4C|CYFIP1|CAV2|CEBPB|CRK|PTPRA|SSH1|INSIG1|PRKCZ|ZNF592|XRN1|IFIH1|WDTC1|PTPN1|GPT|PDK4|GPD1|PRKACA|JUP|GRB2|COL6A1|ANO1|PRKN|DNM2|AKT1|VAMP2|MYO5A|CPEB4|FOXO1|DNMT3A|APPL1|NR4A2|APEX1|PIP4K2B|ZNF106|ZBTB7B|YWHAG|SRD5A1|NFE2L2|GAB1|HSF1|CASP3|PIK3R1|RAB10|EEF2K|NCL|IRS2|RPTOR|LPIN3|TRIM41|RRAGC|LEPROT|SIRT2|CRKL|P2RX7	Hepatocytes Regenerating	MetALD_vs_Control
GOBP_CELLULAR_RESPONSE_TO_ORGANIC_CYCLIC_COMPOUND	0.000972512	0.0218947	0.477271	0.369529	1.4581	374	ZFP36L1|CPS1|CHRM3|ASS1|FBP1|ARID1A|PCK1|LARP1|AR|ABHD2|PTGES3|CDH1|ADCY6|LRRK2|PCK2|KLF9|GNB1|ERRFI1|PER1|CASP6|USP8|PPARGC1B|UBA5|RAPGEF1|CLOCK|PPARA|PLCB1|MAPK1|PNPLA3|ADCY1|ACTB|ATP2B1|TRIM24|TRPV1|PIAS2|HMGCS2|HDAC6|NCOR1|FDX1|ROCK2|RORA|ID1|ESRRG|LCOR|EGFR|ESRRA|PRMT2|SAFB2|EIF4E|ARG1|SIN3A|CASP8|IRF3|NR2C1|RNF14|REST|UGT1A1|JAK2|TGM2|RPS6KB1|PLPP1|NCOA4|PTCH1|PPARD|MGMT|DAG1|VPS54|INSIG2|PGRMC2|CAV2|CEBPB|RAE1|ZFP36L2|ZFP36|SSH1|RXRB|CRY2|KDM3A|INSIG1|XRN1|IFIH1|ZBTB7A|GPD1|PRKACA|RORC|JUP|PRKN|DNM2|NCOA3|DNMT3A|ELK1|SMARCA4|PAK4|APEX1|RNF6|CEBPA|SRD5A1|HSF1|DDX5|CASP3	Hepatocytes Regenerating	MetALD_vs_Control
GOBP_CELLULAR_RESPONSE_TO_PEPTIDE	6.70386e-05	0.00375416	0.538434	0.417668	1.62423	278	ZFP36L1|AGT|CPS1|ASS1|FBP1|PCK1|TNS2|AHSG|PDE3B|MDM2|SLC30A10|ADCY6|SRSF5|PCK2|ERRFI1|PSEN1|AHCYL1|SLC27A4|SREBF1|GKAP1|SYAP1|PLCB1|MAPK1|STXBP4|PNPLA3|BAIAP2|IRS1|BCAR1|SORBS1|ATP2B1|INSR|HMGCS2|ROCK2|ID1|AGTR1|SNX6|ESRRA|SIK2|SLC25A33|SORL1|USF1|LYN|ARG1|POR|STAT6|RAP1GDS1|RHOQ|PCSK9|AKT2|JAK2|RPS6KB1|PTPN11|PTK2|KAT2B|TSC2|INSIG2|XBP1|DENND4C|CYFIP1|CAV2|CRK|PTPRA|INSIG1|PRKCZ|ZNF592|WDTC1|PTPN1|GPT|PDK4|GRB2|ANO1|AKT1|VAMP2|MYO5A|FOXO1|APPL1|NR4A2|APEX1|PIP4K2B|ZNF106|ZBTB7B|YWHAG|SRD5A1|NFE2L2|GAB1|HSF1|PIK3R1|RAB10|EEF2K|NCL|IRS2|LPIN3|TRIM41|LEPROT	Hepatocytes Regenerating	MetALD_vs_Control
GOBP_CELLULAR_RESPONSE_TO_PEPTIDE_HORMONE_STIMULUS	5.42651e-06	0.000642477	0.610527	0.450069	1.71957	235	ZFP36L1|AGT|CPS1|ASS1|FBP1|PCK1|TNS2|AHSG|PDE3B|SLC30A10|ADCY6|SRSF5|PCK2|ERRFI1|AHCYL1|SLC27A4|SREBF1|GKAP1|SYAP1|PLCB1|MAPK1|STXBP4|PNPLA3|BAIAP2|IRS1|BCAR1|SORBS1|ATP2B1|INSR|HMGCS2|ROCK2|AGTR1|ESRRA|SIK2|SLC25A33|SORL1|USF1|LYN|ARG1|POR|STAT6|RAP1GDS1|RHOQ|PCSK9|AKT2|JAK2|RPS6KB1|PTPN11|PTK2|KAT2B|TSC2|INSIG2|XBP1|DENND4C|CYFIP1|CAV2|CRK|PTPRA|INSIG1|PRKCZ|ZNF592|WDTC1|PTPN1|GPT|PDK4|GRB2|AKT1|VAMP2|MYO5A|FOXO1|APPL1|NR4A2|APEX1|PIP4K2B|ZNF106|ZBTB7B|YWHAG|SRD5A1|NFE2L2|GAB1|HSF1|PIK3R1|RAB10|EEF2K|NCL|IRS2|LPIN3|LEPROT	Hepatocytes Regenerating	MetALD_vs_Control
GOBP_CELLULAR_RESPONSE_TO_SALT_STRESS	0.00373547	0.0527397	0.431708	0.763716	1.73959	11	ZFP36L1|FBP1|EFHD1|TRPV4	Hepatocytes Regenerating	MetALD_vs_Control
GOBP_CELLULAR_RESPONSE_TO_STEROID_HORMONE_STIMULUS	0.00335252	0.0494078	0.431708	0.413216	1.51401	155	ZFP36L1|ASS1|ARID1A|PCK1|AR|ABHD2|PTGES3|PCK2|KLF9|ERRFI1|PER1|USP8|PPARGC1B|UBA5|CLOCK|PPARA|ATP2B1|PIAS2|HMGCS2|HDAC6|NCOR1|ESRRG|ESRRA|PRMT2|SAFB2|EIF4E|ARG1|NR2C1|RNF14|REST|UGT1A1|JAK2|RPS6KB1|PLPP1|NCOA4|PPARD|VPS54|PGRMC2|ZFP36L2|ZFP36|RXRB|CRY2|KDM3A	Hepatocytes Regenerating	MetALD_vs_Control
GOBP_CELLULAR_RESPONSE_TO_TOXIC_SUBSTANCE	0.00148029	0.0290137	0.45506	0.490796	1.66393	81	ALB|ADH5|ABTB2|PRDX6|ALDH1A1|CAT|APOE|GSR|PRDX4|AKR1A1|CCS|GSTO1|TXNRD2|GSTK1|DHFR|SESN2|TXNRD1|ADH4|MGST1|PRXL2A|PRKN|RDH11|NFE2L2|AKR1B10|GSTA1|SELENOF	Hepatocytes Regenerating	MetALD_vs_Control
GOBP_CELLULAR_RESPONSE_TO_XENOBIOTIC_STIMULUS	2.24752e-07	4.04797e-05	0.690132	0.537049	1.94857	143	PON3|CYP2C9|CYP2C19|SLCO2B1|FBP1|BCHE|UGT2B15|HNF4A|CYP3A7|CYP3A4|CYP2C8|CYP2C18|ABCC2|GLYAT|ABCC3|AS3MT|ABCC4|RORA|GSTO1|CBR1|SLC10A1|CYP4F2|POR|ACAA1|VKORC1|REST|UGT1A1|GAS6|CRYZ|ABCB1|CYP2J2|CES2|GSTA4|SLC22A7|CYP3A5|SULT1B1|RORC|SULT1A1|SLCO1B3|NR1I2|CYP2A7|SULT2A1|CYP2D6|FMO5|RNF149|NFE2L2|HSF1|EFTUD2|CYP4F12|QDPR|CYP46A1|CRKL|ACER2|TPMT|PDE4B|GSTA1	Hepatocytes Regenerating	MetALD_vs_Control
GOBP_CELLULAR_RESPONSE_TO_ZINC_ION	6.61642e-08	1.84672e-05	0.704976	-0.855815	-2.33305	17	MT1F|MT2A|MT1A|MT1G|MT1H|MT1X|MT1M|MT1E|MTF1|PARP1	Hepatocytes Regenerating	MetALD_vs_Control
GOBP_CELL_CELL_JUNCTION_ASSEMBLY	0.00301233	0.0460417	0.431708	0.449873	1.56188	98	AGT|PKP2|CDH1|STRN|FLCN|DLG1|HIPK1|ACTB|TRPV4|ROCK2|CDHR3|CLDN1|TBCD|PRKCA|CDH2|F11R|SMAD7|MICALL2|AFDN|PRKACA|GNPAT|JUP|PKP4|TLN1|ACTG1|PATJ|CTNND1|WDR1|DLG5|GJB1|SLC39A9|CLDN16|FER	Hepatocytes Regenerating	MetALD_vs_Control
GOBP_CELL_CELL_JUNCTION_ORGANIZATION	0.00018117	0.00747856	0.518848	0.467245	1.69346	144	AGT|ADD1|CCM2|PKP2|CDH1|STRN|PERP|FLCN|DLG1|HIPK1|CXADR|PLEKHA7|ACTB|CAMSAP3|TRPV4|ROCK2|PLEC|TJP3|CDHR3|TGFBR1|CLDN1|TBCD|NUMB|PRKCA|CDH2|RDX|PKHD1|DSP|F11R|SMAD7|MICALL2|AFDN|PRKACA|GNPAT|JUP|PKP4|TLN1|DSG2|ACTG1|PATJ|CTNND1|WDR1|HEG1|DLG5|GJB1|SLC39A9|CDC42|CLDN16|FER|PDCD6IP|MTSS1|MPDZ|LIMS1	Hepatocytes Regenerating	MetALD_vs_Control
GOBP_CELL_CELL_SIGNALING_BY_WNT	0.00127798	0.0260547	0.45506	0.377297	1.47913	319	SULF2|GRK5|IGFBP4|CCND1|CSNK1E|LIMD1|LRRK2|SOX13|EDA|MDFIC|STRN|SDC1|PSEN1|DAAM1|USP8|APOE|TTC21B|ZBED3|LRRFIP2|BICC1|UBAC2|FGFR2|TSKU|PPM1B|TRABD2B|IGFBP2|ALPK2|LEO1|DAB2IP|PLCG2|TLE4|UBE2B|EGFR|SALL1|NPHP3|ZNRF3|NDRG2|CUL3|RECK|SMURF2|TBL1X|TSC2|CDH2|TNFAIP3|PKD1|CCNYL1|ATP6AP2|RAB5A|SDHAF2|DVL3|HNF1B|JUP|PRKN|RNF213|DVL1|FOXO1|BCL9|SMARCA4|GPC5|NR4A2|SMURF1|RYK|CBY1|VCP|CTNND1|CSNK1A1|NOTCH1|TNKS|XIAP|SIAH2|LATS2|PPM1A|FBXW4|RBMS3|WNK1|FZD6|APP|TCF7L1|ILK|JADE1|TLE5|TMEM64|AXIN1|RNF43|CDC42|CAPRIN2|SPIN1|VANGL1|SLC9A3R1|DIXDC1|KLF15|MITF|RNF138|SEMA5A|PIAS4|TMEM170B|USP34|CALCOCO1|FBXW11|PTEN|SKI|WWOX	Hepatocytes Regenerating	MetALD_vs_Control
GOBP_CELL_GROWTH	1.96031e-05	0.00171888	0.57561	0.397621	1.56513	360	FGF13|AGT|RTN4|FN1|FBP1|TTL|COBL|IGFBP4|HNF4A|CYFIP2|NRP1|CDH1|CHPT1|BCL2|FLCN|APOE|BMPR2|EXTL3|CPNE1|MAPKAP1|PLAA|SH3BP4|PPARA|TGFBR2|BCAR1|AUTS2|ING5|SHTN1|KLHL22|F2|RNF157|HDAC6|SPG11|AGTR1|MFSD2A|CTTN|EGFR|PRMT2|SLC25A33|SEMA4G|EIF2AK4|SIN3A|FXN|DCBLD2|CDKL5|TGFBR1|TCHP|ADAM17|IL17RB|OGFR|SUPV3L1|SPHK2|SPAG9|PPARD|NRG3|SERTAD2|HPN|SESN2|MTOR|AKAP13|BIN3|SGK3|CYFIP1|MAP3K13|NEDD4L|SORBS2|HYAL1|SMAD7|MAPT|IQGAP1|HRG|PRKCZ|TRPC5|NIN|KDM2B|TEAD1|EBAG9|OSGIN1|WASF1|BRAT1|EI24|PRKN|INO80|MAP2|DNM2|DVL1|RAPH1|AKT1|PPP3CB|CDHR2|SMARCA4|PAK4|SMURF1|RNF6|RYK	Hepatocytes Regenerating	MetALD_vs_Control
GOBP_CELL_JUNCTION_ASSEMBLY	0.00137497	0.027516	0.45506	0.380756	1.48122	280	FGF13|AGT|FN1|NRP1|PKP2|CDH1|STRN|BCL2|FLCN|PCLO|CORO1C|DLG1|HIPK1|RAPGEF1|ACTB|MYCBP2|CAMSAP3|SORBS1|BCR|TRPV4|PEAK1|ROCK2|CTTN|PLEC|RAB17|SLC25A46|CHD4|SDK1|PIP5K1A|PLXNB2|CDHR3|CLDN1|IL1RAPL1|TBCD|PTK2|DNM3|NRG3|PRKCA|CDH2|CRK|SHANK3|F11R|SMAD7|PTPRA|WHAMM|HRG|MICALL2|THBS1|DUSP3|AFDN|PRKACA|GNPAT|JUP|PKP4|TLN1|DVL1|LAMC1|ACTG1|PATJ|SRGAP2C|RYK|CUX2|SRGAP2|CTNND1|WDR1|PTK2B|EEF2K|DLG5|GJB1|CRKL|SPTBN2|APP|SDC4|SLC39A9|OPHN1|CDC42|CLDN16|FER|S100A10|POLDIP2|PLXNB1|RHOD|PDCD6IP|FARP1|MPDZ|LIMS1	Hepatocytes Regenerating	MetALD_vs_Control
GOBP_CELL_JUNCTION_ORGANIZATION	5.57938e-07	9.29525e-05	0.659444	0.405907	1.62273	479	FGF13|AGT|CAP2|FN1|UNC13B|ADD1|CCM2|NRP1|PKP2|CDH1|LRRK2|STRN|WASF3|BCL2|PSEN1|PERP|FLCN|PPFIA1|CHCHD10|PCLO|CORO1C|APOE|DLG1|HIPK1|NGEF|RAPGEF1|CXADR|HIP1R|PLEKHA7|BAIAP2|DIP2A|ACTB|MYCBP2|CAMSAP3|SORBS1|RAB8B|INSR|BCR|DAB2IP|HDAC6|TRPV4|SPG11|PEAK1|ROCK2|CTTN|PLEC|RAB17|SLC25A46|CHD4|SDK1|NEDD9|HOMER1|PIP5K1A|TJP3|RELN|NFIA|AFG3L2|PLXNB2|REST|CDKL5|CDHR3|TGFBR1|CLDN1|IL1RAPL1|TBCD|PTK2|WASL|NUMB|DNM3|STK38L|NRG3|DAG1|PRKCA|TANC1|PLXNC1|CDH2|CYFIP1|CRK|SHANK3|RDX|RHOB|PKHD1|DSP|F11R|SMAD7|PTPRA|MAPT|WHAMM|HRG|MICALL2|THBS1|DUSP3|AFDN|PRKACA|GNPAT|JUP|WASF1|EGLN1|PKP4|TLN1|DVL1|AKT1|LAMC1|DOCK10|DSG2|ACTG1|PATJ|SRGAP2C|GRID1|APPL1|RYK|ZC4H2|CUX2|ZDHHC2|IQSEC1|SRGAP2|VCP|CTNND1|WDR1|CAST|PTK2B|PIK3R1|HEG1|EEF2K|DLG5|GJB1|ARF1|CRKL|SPTBN2|PRMT3|APP|SDC4|SLC39A9|OPHN1|CDC42|CLDN16|FER|S100A10|CAPRIN2|POLDIP2|LAMA5|YWHAZ|SLC6A1|PLXNB1|RHOD|PDCD6IP|PAFAH1B1|FARP1|MTSS1|MPDZ|LIMS1|SRCIN1|SLC7A11	Hepatocytes Regenerating	MetALD_vs_Control
GOBP_CELL_MORPHOGENESIS_INVOLVED_IN_DIFFERENTIATION	0.000120772	0.00570798	0.538434	0.37611	1.48804	406	FGF13|ARHGAP35|RTN4|FN1|FAT1|SIPA1L3|TTL|COBL|AR|SS18L1|CYFIP2|NRP1|CDH1|LRRK2|BCL2|PSEN1|APOE|BMPR2|NGEF|FGFR2|TSKU|BAIAP2|ADCY1|DIP2A|AUTS2|MYCBP2|KALRN|SHTN1|FBXW8|PPP3CA|HDAC6|SPG11|ID1|MFSD2A|CTTN|MYH9|SLC25A46|PTPRM|SEMA4G|SIN3A|MINK1|HEXA|RELN|FBXO31|NEO1|CUL3|AFG3L2|PLXNB2|CDKL5|TTC8|IL1RAPL1|PTPN11|TBCD|PTCH1|PTK2|WASL|NUMB|DNM3|DAG1|PLS1|PLXNC1|UNK|CDH2|CRPPA|CYFIP1|SPAST|MAP3K13|NEDD4L|SHANK3|PKHD1|TBC1D20|FLNB|PICALM|TOP2B|MAPT|TRPC5|NIN|B3GNT2|HES1|TRIOBP|MAP2|DNM2|DVL1|RAPH1|DOCK10|PPP3CB|APLP2|NR4A2|DAB1|SMURF1|RNF6|RYK|CUX2|PLOD3|WDR1|NOTCH1|CASP3|MET|RAB10|HEG1|ROBO1|EEF2K|MAP2K1|ARHGEF40|LATS2|LMO4|TBC1D24|PRMT3|APP|PAK1|OPHN1|CDC42|RERE|CAPRIN2|SLC9A3R1|DIXDC1|PLXNB1|SEMA5A|PAFAH1B1|FARP1|SRCIN1|SEMA6C|PTEN|ANK3|GORASP1|PARD6B|TIAM2|VEGFA|CLIC4|LHFPL5|USP9X	Hepatocytes Regenerating	MetALD_vs_Control
GOBP_CELL_PART_MORPHOGENESIS	0.000375737	0.0116461	0.498493	0.365387	1.45059	431	FGF13|ARHGAP35|RTN4|FN1|MYH14|TTL|COBL|SS18L1|CYFIP2|NRP1|CDH1|LRRK2|BCL2|PSEN1|CORO1C|APOE|BMPR2|CPNE1|NGEF|RREB1|PLAA|FGFR2|TSKU|BAIAP2|ADCY1|DIP2A|AUTS2|MYCBP2|KALRN|SHTN1|TAOK3|RNF157|FBXW8|DAB2IP|PPP3CA|HDAC6|SPG11|ID1|MFSD2A|CTTN|PLEC|SLC25A46|PTPRM|SEMA4G|EIF2AK4|SIN3A|MINK1|RELN|FBXO31|NEO1|AFG3L2|PLXNB2|CDKL5|MOV10|TTC8|IL1RAPL1|PTPN11|NECTIN2|SUPV3L1|PTCH1|PTK2|SPAG9|WASL|NUMB|DNM3|DAG1|VPS54|PLXNC1|CDH2|CRPPA|CYFIP1|SPAST|MAP3K13|NEDD4L|SHANK3|PICALM|TOP2B|MAPT|IQGAP1|DVL3|PRKCZ|TRPC5|NIN|B3GNT2|WASF1|ANO1|POLG2|PRKN|MAP2|DNM2|DVL1|RAPH1|DOCK10|PPP3CB|APLP2|NR4A2|DAB1|SMURF1|SNX2|RNF6|RYK|CUX2|SRGAP2|ENPP2|NOTCH1|MTM1|RAB10|ROBO1|EEF2K|MAP2K1|ARHGEF40|ITSN2|LMO4|TBC1D24|PRMT3|APP|WEE1|PAK1|OPHN1|CDC42|TMEM135|RERE|CAPRIN2|DIXDC1|POLDIP2	Hepatocytes Regenerating	MetALD_vs_Control
GOBP_CELL_PROJECTION_ASSEMBLY	0.00189797	0.0352067	0.45506	0.345165	1.37642	462	ARHGAP24|ARHGAP35|TBC1D8|COBL|TBC1D16|CDK10|SPAG16|SCLT1|CYFIP2|NRP1|BBS4|HTT|WASF3|CLUAP1|WDR11|IFT81|SNX10|CORO1C|TTC21B|MPHOSPH9|OFD1|TBC1D22A|RAPGEF6|CCDC88A|AUTS2|ANO6|RAB8B|SHTN1|KIF27|EXOC5|EPS8L2|FBXW8|CDC14A|HDAC6|ABCC4|NISCH|EPS8|ATP8B1|CTTN|RAB17|UBE2B|SEPTIN2|RFX3|WDR19|CEP164|MAP4|PIP5K1A|MINK1|NPHP3|SEPTIN9|RHOQ|ONECUT2|RAB3IP|CDKL5|TGFBR1|TCHP|TTC8|PTPDC1|TRAF3IP1|CPLANE1|TBC1D2B|WASL|ONECUT1|DNM3|CEP83|FGD4|TBC1D22B|MTOR|CEP162|BIN3|CYFIP1|CEP70|RAP2C|RDX|ARPC2|TOGARAM1|FNBP1L|PKHD1|ODF2L|TBC1D20|MARK4|GAS8|WHAMM|RAB5A|HRG|CFAP161|DNM2|TTC12|IFT74|SPAG1|BBOF1|SRGAP2C|GSN|DYNC2H1|CBY1|CFAP221|SRGAP2|IQCG|TBC1D5|SH3YL1|TMEM138|NOTCH1|WASHC1|PIK3R1|IFT57|SDCCAG8|CFAP298|SSX2IP|FAM149B1|CCDC66|BBS2|P2RX7|TBC1D24|WDR90|OPHN1|CDC42|SEPTIN6|TCTN3|FER|SH2B1|RP2|CC2D2A|IFT122|DYNC2LI1|SLC9A3R1|LAMA5|AKIRIN1|PARVA|FMR1	Hepatocytes Regenerating	MetALD_vs_Control
GOBP_CELL_SUBSTRATE_JUNCTION_ORGANIZATION	0.00698731	0.0752236	0.407018	0.449148	1.52812	85	FN1|NRP1|BCL2|CORO1C|CAMSAP3|SORBS1|RAB8B|BCR|PEAK1|ROCK2|CTTN|PLEC|PIP5K1A|PTK2|PTPRA|WHAMM|HRG|THBS1|DUSP3|TLN1|LAMC1|ACTG1|IQSEC1|PTK2B|PIK3R1|SDC4|S100A10|POLDIP2|RHOD|LIMS1|PTEN|VEGFA|MAP4K4|PTPRK	Hepatocytes Regenerating	MetALD_vs_Control
GOBP_CELL_SURFACE_RECEPTOR_SIGNALING_PATHWAY_INVOLVED_IN_CELL_CELL_SIGNALING	0.000221153	0.00846989	0.518848	0.377637	1.49044	380	SULF2|GRK5|UNC13B|IGFBP4|CCND1|CSNK1E|LIMD1|LRRK2|SOX13|EDA|MDFIC|STRN|SDC1|PSEN1|DAAM1|USP8|APOE|EEA1|TTC21B|ZBED3|LRRFIP2|BICC1|UBAC2|FGFR2|TSKU|BAIAP2|PPM1B|TRABD2B|TRPV1|IGFBP2|ALPK2|LEO1|DAB2IP|RAB3GAP1|PPP3CA|PLCG2|TLE4|UBE2B|EGFR|SALL1|NPHP3|ZNRF3|RELN|NDRG2|CUL3|RECK|SMURF2|TMEM25|TBL1X|TSC2|CDH2|TNFAIP3|SHANK3|PKD1|CCNYL1|ATP6AP2|RAB5A|SDHAF2|DVL3|PRKCZ|HNF1B|JUP|PRKN|RNF213|DVL1|AKT1|FOXO1|BCL9|SMARCA4|GPC5|NR4A2|SMURF1|RYK|CUX2|CBY1|VCP|CTNND1|CSNK1A1|NOTCH1|TNKS|PTK2B|XIAP|SIAH2|LATS2|ABAT|PPM1A|FBXW4|P2RX7|RBMS3|TBC1D24|WNK1|FZD6|APP|TCF7L1|ILK|JADE1|TLE5|TMEM64|AXIN1|RNF43|CDC42|CAPRIN2|SPIN1|VANGL1|SLC9A3R1|DIXDC1|KLF15|MITF|RNF138|SEMA5A|PIAS4	Hepatocytes Regenerating	MetALD_vs_Control
GOBP_CENTRAL_NERVOUS_SYSTEM_NEURON_DIFFERENTIATION	0.000832929	0.0194759	0.477271	0.475373	1.64493	97	BMPR1A|ARHGAP35|B2M|NRP1|PSEN1|TTC21B|FGFR2|TSKU|MYCBP2|SPG11|RORA|OGDH|SLC25A46|SCYL3|SIN3A|PTCH1|HERC1|GBA2|SHANK3|MAPT|C21orf91|NIN|CLN8|HES1|MAP2|DYNC2H1|NR4A2|ZC4H2|UQCRQ|TULP3|LMO4|AGTPBP1|OPHN1|TAOK1	Hepatocytes Regenerating	MetALD_vs_Control
GOBP_CEREBRAL_CORTEX_CELL_MIGRATION	1.69842e-05	0.00164033	0.57561	0.693793	1.98829	32	FGF13|RTN4|FUT10|SUN1|PSEN1|DAB2IP|LAMB1|EGFR|RELN|SUN2|BMERB1|SRGAP2C|DAB1|SRGAP2|ROBO1|PEX13|DIXDC1|PAFAH1B1	Hepatocytes Regenerating	MetALD_vs_Control
GOBP_CEREBRAL_CORTEX_DEVELOPMENT	0.00248958	0.0411677	0.431708	0.474443	1.61573	86	FGF13|RTN4|FUT10|BBS4|SUN1|PSEN1|GART|TMEM14B|PLCB1|DAB2IP|LAMB1|TACC2|EGFR|RELN|CCDC85C|SUN2|BMERB1|CDH2|CRK|MCPH1|SRGAP2C|DAB1|SRD5A1|SRGAP2|ROBO1|PEX13|BBS2|SLC38A2|CRKL	Hepatocytes Regenerating	MetALD_vs_Control
GOBP_CEREBRAL_CORTEX_RADIALLY_ORIENTED_CELL_MIGRATION	0.000514427	0.014526	0.477271	0.695208	1.88148	23	RTN4|FUT10|SUN1|DAB2IP|LAMB1|RELN|SUN2|BMERB1|SRGAP2C|DAB1|SRGAP2|DIXDC1|PAFAH1B1	Hepatocytes Regenerating	MetALD_vs_Control
GOBP_CHOLESTEROL_EFFLUX	0.00367183	0.0519693	0.431708	0.551389	1.71011	47	ABCG8|EEPD1|APOC3|APOC1|PON1|ABCA5|APOE|TSKU|SPG11|ABCG5|APOC2|PTCH1|APOB|NFKBIA|APOA5|APOA1|RXRA|ZDHHC8	Hepatocytes Regenerating	MetALD_vs_Control
GOBP_CHONDROCYTE_DEVELOPMENT	0.0114746	0.096793	0.38073	0.645815	1.66594	19	SULF2|BMPR2|COL27A1|TSKU|TGFBR2|SMAD7	Hepatocytes Regenerating	MetALD_vs_Control
GOBP_CILIUM_ORGANIZATION	0.00990409	0.0899972	0.38073	0.347954	1.36227	317	ARHGAP35|TBC1D8|TBC1D16|CDK10|SPAG16|SCLT1|BBS4|HTT|CLUAP1|WDR11|IFT81|SNX10|TTC21B|MPHOSPH9|OFD1|TBC1D22A|CCDC88A|RAB8B|KIF27|EXOC5|FBXW8|CDC14A|HDAC6|ABCC4|NISCH|RAB17|UBE2B|SEPTIN2|NEDD9|RFX3|WDR19|CEP164|MAP4|NPHP3|SEPTIN9|ONECUT2|RAB3IP|CDKL5|TCHP|TTC8|PTPDC1|TRAF3IP1|NECTIN2|CPLANE1|TBC1D2B|ONECUT1|CEP83|TBC1D22B|CEP162|CEP70|TOGARAM1|FNBP1L|PKHD1|ODF2L|ENO4|TBC1D20|MARK4|GAS8|CFAP161|DNM2|TTC12|IFT74|SPAG1|BBOF1|GSN|DYNC2H1|CBY1|CFAP221|IQCG|TBC1D5|TMEM138|NOTCH1|IFT57|SDCCAG8|CFAP298|SSX2IP|FAM149B1|CCDC66|BBS2|TBC1D24|WDR90|SEPTIN6|TCTN3|RP2|CC2D2A|IFT122|DYNC2LI1|SLC9A3R1|LAMA5|PARVA	Hepatocytes Regenerating	MetALD_vs_Control
GOBP_CIRCADIAN_RHYTHM	0.0106466	0.0932315	0.38073	0.396302	1.43634	144	GPR176|ASS1|NPAS2|HNF4A|CSNK1E|RAI1|MTTP|KLF9|PER1|SREBF1|GPR157|CLOCK|PPARA|ADCY1|MYCBP2|NCOR1|PPARGC1A|ROCK2|RORA|ID1|TARDBP|HOMER1|SIN3A|NDUFA9|NOCT|NR2F6|PHLPP1|MTOR|HEBP1|CIPC|HNRNPL|NUDT12|CRY2|ZFHX3|HNF1B|RORC|FBXL3|KDM2A|SRD5A1|TOP1|SIAH2|CRTC1|GFPT1|HNRNPU	Hepatocytes Regenerating	MetALD_vs_Control
GOBP_CIRCULATORY_SYSTEM_PROCESS	5.8523e-05	0.00348212	0.557332	0.394108	1.55112	348	FGF13|AGT|ADH5|ARHGAP35|LEPR|CPS1|ATP1B1|TBC1D8|CHRM3|GATA6|SLCO2B1|RPS6KA2|AR|MDM2|PKP2|PDE4D|ADCY6|BBS4|F5|SLC27A4|SREBF1|APOE|BMPR2|KNG1|DLG1|THRB|PCSK5|DOCK5|ABCC2|CXADR|PPARA|CHD7|CYP4A11|DMD|ATP2B1|TRPV1|INSR|BCR|ABCC3|SLC4A4|ABCC9|TRPV4|ABCC4|ROCK2|AGTR1|MFSD2A|PLEC|CALM1|GSTO1|ZMPSTE24|MAP2K3|CYP4F2|IMMP2L|RAP1GDS1|TJP3|JAK2|CTSZ|GAS6|PPARD|SERPINF2|TPM1|ABCB1|MTOR|CYP2J2|AKAP13|SLC2A10|NEDD4L|SLC22A1|DSP|SMAD7|ATP6AP2	Hepatocytes Regenerating	MetALD_vs_Control
GOBP_CONNECTIVE_TISSUE_DEVELOPMENT	0.0058742	0.0673763	0.407018	0.403385	1.48705	161	SULF2|BMPR1A|SATB2|TRPS1|BBS4|IL6R|DGAT2|BMPR2|COL27A1|TSKU|TGFBR2|HMGCS2|TRPV4|PPARGC1A|ESRRA|SPTLC2|ZMPSTE24|SORL1|ZBTB16|CHI3L1|POR|SNX19|SLC25A25|TGFBR1|ANXA6|MAF|PTPN11|PPARD|XBP1|PGRMC2|MEF2D|HYAL1|PKD1|SMAD7|ACAT1|ZNF516|LNPK|RORC	Hepatocytes Regenerating	MetALD_vs_Control
GOBP_COPII_COATED_VESICLE_BUDDING	0.00195832	0.0356564	0.431708	0.57757	1.75573	41	SEC23A|SEC16B|SEC31B|SEC24A|TMED10|TFG|CUL3|SEC23B|PDCD6|SEC31A|MIA3|TBC1D20|INSIG1|SCAP|SEC24C|PPP6C|SEC13|TRAPPC11|SAR1A|VAPB|TRAPPC2|CSNK1D|SEC16A|KLHL12	Hepatocytes Regenerating	MetALD_vs_Control
GOBP_COPII_COATED_VESICLE_CARGO_LOADING	0.000935052	0.0211945	0.477271	0.754478	1.83183	15	SEC23A|SEC31B|SEC24A|SEC23B|SEC31A|MIA3|TBC1D20|INSIG1|SCAP|SEC24C|SEC13|SAR1A	Hepatocytes Regenerating	MetALD_vs_Control
GOBP_CYTOSKELETON_DEPENDENT_INTRACELLULAR_TRANSPORT	0.00283031	0.04434	0.431708	0.401515	1.50057	181	BORCS5|BICDL1|KIF1B|HTT|SUN1|FYCO1|CLUAP1|MYO19|IFT81|TTC21B|TRAK2|CCDC88A|CAMSAP3|MYO5C|HDAC6|HOOK3|SPG11|KIF1C|WDR19|DYNC1I2|RHOT1|AP3D1|MYO6|TRAF3IP1|LAMP1|WASL|RABGEF1|AP3S2|SUN2|MYO1D|RHOT2|SPAST|LRPPRC|FNBP1L|MAPT|MREG|PRKCZ|WASF1|SPG7|MAP2|IFT74|MYO5A|DYNC2H1|DLG2|ARHGAP21|IFT57|KIF13A|SSX2IP|PURA|HNRNPU|AGTPBP1|APP|MAPK8IP3|CDC42|IFT122|DYNC2LI1|ACTR10|COPG1|MYO1B|ACTN4|PAFAH1B1|AP3B1|PEX14|TTC21A|FBXW11	Hepatocytes Regenerating	MetALD_vs_Control
GOBP_CYTOSOLIC_TRANSPORT	0.00462983	0.0586941	0.407018	0.408124	1.49923	158	GOLT1A|DOP1B|LRRK2|KLHL20|STX8|VPS53|EEA1|RHOBTB3|UBE2O|DOP1A|MAPK1|GAK|TMEM87A|LMTK2|HOOK3|TPCN2|SNX6|VPS13C|KIF1C|EPS15|SORL1|VPS50|HEATR5B|LMAN1|SPAG9|LAMP1|SLC66A2|RIC1|MYO1D|VPS54|VPS26A|RDX|ATG14|WIPF3|RAB5A|AP1G1|DENND10|TRAPPC10|PRKN|MAP2|VTI1A|SNX2|WDR81|VTI1B|VPS26B|WASHC2C|TBC1D5|RAB14|WASHC1|MAP2K1|CLN5|VPS51	Hepatocytes Regenerating	MetALD_vs_Control
GOBP_DEFENSE_RESPONSE_TO_BACTERIUM	0.00164916	0.0313999	0.45506	-0.362002	-1.53711	117	DHX15|FOXP1|CASP4|GBP2|PLA2G2A|TLR2|NR1H4|RARRES2|AKIRIN2|SLC30A1|LYST|HP|SHC1|CRP|SEH1L|FGB|C5AR1|NOD1|RBPJ|OAS1|SERPINE1|FGA|IL18	Hepatocytes Regenerating	MetALD_vs_Control
GOBP_DEFENSE_RESPONSE_TO_GRAM_POSITIVE_BACTERIUM	0.0101508	0.09144	0.38073	-0.457389	-1.5769	41	CASP4|GBP2|PLA2G2A|TLR2|RARRES2|CRP|SEH1L|C5AR1|NOD1|IL18|LBP|TNFSF8	Hepatocytes Regenerating	MetALD_vs_Control
GOBP_DENDRITE_DEVELOPMENT	0.00349851	0.0509001	0.431708	0.403433	1.5006	173	CPEB3|COBL|SS18L1|NRP1|LRRK2|BBS4|MAPKAPK5|STRN|PSEN1|APOE|NGEF|BAIAP2|DIP2A|FBXW8|DAB2IP|PPP3CA|HDAC6|ID1|MFSD2A|RAB17|SLC25A46|SDK1|MINK1|RELN|FBXO31|CDKL5|IL1RAPL1|WASL|DNM3|CYFIP1|NEDD4L|CRK|SHANK3|PICALM|C21orf91|TRPC5|MAP2|DVL1|DOCK10|PAK4|SRGAP2C|DAB1|CUX2|IQSEC1|SRGAP2|EEF2K|DLG5|CRTC1|CRKL|TBC1D24|PRMT3|APP|RTN4IP1|CDC42|RERE|CAPRIN2|FMR1|PAFAH1B1|FARP1|SRCIN1|PTEN|GORASP1|DGKG	Hepatocytes Regenerating	MetALD_vs_Control
GOBP_DENDRITIC_SPINE_DEVELOPMENT	0.00282058	0.044331	0.431708	0.485723	1.61011	71	CPEB3|LRRK2|MAPKAPK5|PSEN1|APOE|NGEF|BAIAP2|DIP2A|HDAC6|SDK1|RELN|WASL|DNM3|SHANK3|C21orf91|DVL1|DOCK10|PAK4|SRGAP2C|CUX2|IQSEC1|SRGAP2|EEF2K|DLG5|PRMT3|CDC42|CAPRIN2|FMR1|PAFAH1B1|SRCIN1|PTEN	Hepatocytes Regenerating	MetALD_vs_Control
GOBP_DENDRITIC_SPINE_MAINTENANCE	0.011295	0.0962532	0.38073	0.669462	1.62542	15	APOE|INSR|CTTN|NEDD9|HOMER1|TANC1	Hepatocytes Regenerating	MetALD_vs_Control
GOBP_DETOXIFICATION	0.000203307	0.00806451	0.518848	0.512639	1.76617	90	ALB|ADH5|SLC47A1|SLC30A10|PDZK1|PRDX6|ALDH1A1|CAT|APOE|GSR|PRDX4|AKR1A1|CCS|GSTO1|TXNRD2|GSTK1|DHFR|ABCB1|SESN2|SLC17A3|TXNRD1|ADH4|RALBP1|MGST1|PRXL2A|SLC22A18|RDH11|NFE2L2|AKR1B10|ATP7B|GSTA1|SELENOF	Hepatocytes Regenerating	MetALD_vs_Control
GOBP_DEVELOPMENTAL_CELL_GROWTH	0.000232455	0.00870271	0.518848	0.457713	1.67654	154	FGF13|AGT|RTN4|FN1|TTL|COBL|CYFIP2|NRP1|CDH1|APOE|BMPR2|CPNE1|PLAA|PPARA|TGFBR2|AUTS2|SHTN1|RNF157|HDAC6|SPG11|CTTN|PRMT2|SEMA4G|EIF2AK4|SIN3A|CDKL5|SPAG9|AKAP13|CYFIP1|MAP3K13|NEDD4L|SORBS2|SMAD7|MAPT|IQGAP1|PRKCZ|TRPC5|NIN|WASF1|PRKN|MAP2|DNM2|DVL1|RAPH1|PPP3CB|SMURF1|RNF6|RYK	Hepatocytes Regenerating	MetALD_vs_Control
GOBP_DEVELOPMENTAL_GROWTH	1.04127e-05	0.00106754	0.593325	0.394381	1.5663	435	ZFP36L1|FGF13|AGT|BMPR1A|LEPR|RTN4|JARID2|FN1|GATA6|TNS2|TTL|COBL|AR|GAMT|RBP4|CYFIP2|CCM2|NRP1|CDH1|RAI1|BBS4|CPQ|BCL2|WDR11|TM4SF4|APOE|BMPR2|CPNE1|COL27A1|CXADR|PLAA|PPARA|PLCB1|CHD7|FGFR2|TSKU|TGFBR2|AUTS2|MYCBP2|INSR|SHTN1|DUSP10|RNF157|PPP3CA|HDAC6|SPG11|MFSD2A|CTTN|PLEC|ZMPSTE24|PRMT2|SEMA4G|EIF2AK4|SALL1|RC3H2|POR|SIN3A|FXN|AFG3L2|ARID2|SLC25A25|ALKBH1|CDKL5|TGFBR1|RPS6KB1|ANXA6|TTC8|GPAT4|PTPN11|PTCH1|SERP1|SPAG9|PPARD|DAG1|PLS1|VPS54|MTOR|AKAP13|BIN3|CYFIP1|MAP3K13|NEDD4L|SORBS2|NCAPG2|ETNK2|SMAD7|MAPT|IQGAP1|PRKCZ|TRPC5|NIN|WDTC1|FLVCR1|PRLR|HNF1B|WASF1|LARGE1|PRKN|MAP2|DNM2|DVL1|RAPH1|AKT1|NINJ2|PPP3CB|BCL9|SMURF1|RNF6|TEC|RYK	Hepatocytes Regenerating	MetALD_vs_Control
GOBP_DEVELOPMENTAL_GROWTH_INVOLVED_IN_MORPHOGENESIS	6.31451e-05	0.00359657	0.538434	0.47016	1.72265	155	FGF13|RTN4|FN1|TTL|COBL|CYFIP2|NRP1|CDH1|APOE|BMPR2|CPNE1|PLAA|FGFR2|TGFBR2|AUTS2|SHTN1|RNF157|HDAC6|SPG11|CTTN|SEMA4G|EIF2AK4|SALL1|SIN3A|CDKL5|SPAG9|BIN3|CYFIP1|MAP3K13|NEDD4L|MAPT|IQGAP1|PRKCZ|TRPC5|NIN|HNF1B|WASF1|PRKN|MAP2|DNM2|DVL1|RAPH1|PPP3CB|SMURF1|RNF6|RYK	Hepatocytes Regenerating	MetALD_vs_Control
GOBP_DICARBOXYLIC_ACID_METABOLIC_PROCESS	6.13483e-05	0.00352435	0.538434	0.536245	1.82445	85	GPT2|ASL|ASS1|TAT|PCK1|HAAO|FTCD|ADHFE1|GRHPR|GLS2|GLUL|PCK2|HOGA1|DGLUCY|PHYH|HAL|NIT2|MTHFD1|IDH1|OGDH|KYNU|L2HGDH|FPGS|OGDHL|D2HGDH|DHFR|ALDH1L1|ACMSD|GLUD1|ME2|ACLY|MDH1|SDHB	Hepatocytes Regenerating	MetALD_vs_Control
GOBP_DNA_DAMAGE_RESPONSE_SIGNAL_TRANSDUCTION_RESULTING_IN_TRANSCRIPTION	0.00904993	0.087107	0.38073	-0.645288	-1.72876	15	SP100|CDKN1A|COPS3|HIPK2|BRCA2|CHEK2|ING4|ZNHIT1	Hepatocytes Regenerating	MetALD_vs_Control
GOBP_ELECTRON_TRANSPORT_CHAIN	0.00286474	0.0445604	0.431708	0.425242	1.54123	144	NQO2|ADH5|HAAO|SLC25A18|GSR|ASPH|SLC25A51|NDUFA5|FDX1|PPARGC1A|NDUFB1|PLEC|COX7A2L|DGUOK|NDUFS6|POR|IMMP2L|ETFB|NDUFA9|DLD|NDUFB9|HSD17B6|NDUFV1|VPS54|SLC25A13|SDHAF2|PDIA5|COX11|CIAPIN1|GPD1|POLG2|ME2|COX7C|CYB5A|SDHB|SRD5A1|UQCRQ|DMGDH|NDUFV3|AFG1L|QDPR|NDUFC1|SLC25A22|ETFRF1|NDUFA10|NDUFS1|UQCRH|DHRS3|GPX2|UQCRC2|COX7B	Hepatocytes Regenerating	MetALD_vs_Control
GOBP_EMBRYONIC_MORPHOGENESIS	0.00599779	0.0684406	0.407018	0.348862	1.37394	356	ZFP36L1|BMPR1A|ARHGAP35|SATB2|FN1|GATA6|COL5A2|COBL|ATOH8|AR|RBP4|ETS2|HNF4A|EXOC4|BBS4|CLUAP1|PSEN1|BMPR2|DLG1|FREM2|KDM6B|HIPK1|ZIC1|MAPK1|CHD7|FGFR2|TGFBR2|MTHFD1|BCR|LEO1|LAMB1|AHDC1|ROCK2|AFF3|GPI|WDR19|ZBTB16|SALL1|SETD2|DEAF1|NPHP3|ITGB5|DLD|CUL3|PLXNB2|RECK|TGFBR1|MYO6|PTCH1|DAG1|PLS1|HPN|TSC2|MICAL2|INSIG2|C2orf49|TXNRD1|ITGAV|HYAL1|INSIG1|DVL3|BRD2|FLVCR1|KDM2B|PRKACA|LNPK|ZNF281|HNF1B|HES1|TRIOBP|GRB2|COL6A1|TASOR|DVL1|DYNC2H1|NOTCH1|TULP3|CASP3|BCL10|SUPT20H|IFT57|APAF1|LMBR1|DUSP1|MAP2K1|APOA1|PRKRA|LATS2|SOBP|FBXW4|LMO4|WNK1|FZD6|SDC4	Hepatocytes Regenerating	MetALD_vs_Control
GOBP_EMBRYO_DEVELOPMENT_ENDING_IN_BIRTH_OR_EGG_HATCHING	0.000446232	0.013213	0.498493	0.358409	1.42923	462	SULF2|ZFP36L1|CCNB1IP1|BMPR1A|BPTF|ARHGAP35|SATB2|RTN4|GATA6|OTUD7B|NMT1|COBL|AR|RBP4|CUL4A|ITPK1|CCM2|BBS4|CLUAP1|ELL|PSEN1|FLCN|BMPR2|DLG1|PCSK5|BCOR|MAPK1|CHD7|FGFR2|TGFBR2|GGNBP2|CAMSAP3|PEMT|MTHFD1|FBXW8|SLC25A20|C6|TTPA|DHX35|JUNB|MYH9|UBE2B|EGFR|POFUT1|GPI|WDR19|SETD2|DEAF1|TET1|SIN3A|CASP8|NPHP3|FXN|ELF3|CUL3|C5|PLXNB2|ALKBH1|USP22|TGFBR1|PTCH1|RBBP8|TSC2|VPS54|PDCD6|HM13|SLC2A10|UNK|POLB|CEBPB|HYAL1|APOB|PKD1|NCAPG2|TAB1|ETNK2|ATP6AP2|STOX2|DVL3|BRD2|DAD1|WDTC1|FLVCR1|POLR1B|KDM2B|PRKACA|MFN2|HNF1B|HES1|SEC24C|GRB2|EGLN1|POLG2|NSUN2|DVL1|AKT1|RTCB|SLC35E2B|KIAA1217|PHF6|SMARCB1|CEBPA|PPP4R4|CBY1|RICTOR|UPF3A|RAD51B|PLOD3|NOTCH1|TULP3|CASP3|BCL10|YBX3|IFT57|APAF1|HEG1	Hepatocytes Regenerating	MetALD_vs_Control
GOBP_ENDOCRINE_PANCREAS_DEVELOPMENT	0.00461507	0.0586924	0.407018	0.607251	1.71774	29	GATA6|IL6R|CLOCK|CDK6|RFX3|ONECUT2|ONECUT1|CDH2|HES1|AKT1	Hepatocytes Regenerating	MetALD_vs_Control
GOBP_ENDOCYTIC_RECYCLING	0.00359115	0.0518773	0.431708	0.471888	1.57163	73	VPS53|ACAP2|LMTK2|RAB17|EPS15|SORL1|VPS50|SNX4|VPS26A|INPP5F|WIPF3|ARHGAP1|MICALL2|DENND1B|CCDC93|SNX30|VTI1A|VPS39|ZDHHC2|WASHC2C|RAB14|VPS35L|WASHC1|HGS|VPS51|VAMP4	Hepatocytes Regenerating	MetALD_vs_Control
GOBP_ENDOCYTOSIS	3.57042e-05	0.00258622	0.557332	0.38732	1.53542	423	ATXN2|B2M|CLCN5|TF|EPN2|AHSG|RAB4A|APOC3|APOC1|SH3GL1|CSNK1E|SNX9|LRRK2|XKR9|SDC1|PSEN1|SNX10|AP2A2|APOE|EEA1|IGF2R|SH3BP4|HIP1R|GPR107|MAPK1|ACTB|TGFBR2|GAK|ANO6|TOM1|AAK1|INSR|FNBP1|PPP3CA|TPCN2|CTTN|REPS1|MYH9|PLCG2|RAB17|LRSAM1|EPS15L1|EPS15|CLCN3|SORL1|RHOU|PIK3CB|VAC14|TFR2|RHOQ|APOC2|PCSK9|OCIAD2|AP3D1|MYO6|HEATR5B|DPP4|LOXL4|TBC1D2B|WASL|NUMB|RABGEF1|DNM3|AP3S2|TPCN1|GRK4|TSC2|MRC1|BIN3|MIA3|CAV2|NEDD4L|INPP5F|ITGAV|ZFYVE9|FNBP1L|CTBP1|PICALM|RAB5A|MAPKAPK2|THBS1|DENND1B|PTPN1|NECAB2|RALBP1|WASF1|GRB2|AP2B1|ARHGAP12|PRKN|DNM2|RUFY1|VAMP2|PPP3CB|ACTG1|AP2M1|GRK3|GSN|APPL1|BMP2K|REPS2|MBL2|LGALS3|TBC1D5|PI4KB|ELMO1|APOA5|ENPP2|ATP9B|ACKR3|EEF2K|HGS|ITSN2|ARF1|MTMR6|LDLRAD3|MTMR9|TBC1D24|VAMP4|APP|ANXA2|OPHN1|EHBP1|CDC42	Hepatocytes Regenerating	MetALD_vs_Control
GOBP_ENDOCYTOSIS_INVOLVED_IN_VIRAL_ENTRY_INTO_HOST_CELL	0.00483497	0.0596945	0.407018	0.764581	1.69224	10	TPCN2|EPS15|DPP4|TPCN1|CAV2	Hepatocytes Regenerating	MetALD_vs_Control
GOBP_ENDODERMAL_CELL_DIFFERENTIATION	0.000622348	0.01612	0.477271	0.670575	1.87615	28	FN1|GATA6|COL5A2|LEO1|LAMB1|SETD2|ITGB5|ITGAV|HNF1B|GRB2|COL6A1|MAP2K1	Hepatocytes Regenerating	MetALD_vs_Control
GOBP_ENDODERM_DEVELOPMENT	1.94358e-05	0.00171888	0.57561	0.62993	1.97802	50	ZFP36L1|BMPR1A|BPTF|TNRC6A|FN1|GATA6|COL5A2|LEO1|LAMB1|SETD2|ITGB5|ONECUT1|ITGAV|HNF1B|GRB2|COL6A1|LAMC1|NOTCH1|DUSP1|MAP2K1	Hepatocytes Regenerating	MetALD_vs_Control
GOBP_ENDODERM_FORMATION	0.000141366	0.00637292	0.518848	0.652647	1.87037	32	FN1|GATA6|COL5A2|LEO1|LAMB1|SETD2|ITGB5|ITGAV|HNF1B|GRB2|COL6A1|DUSP1|MAP2K1|SMAD2|VTN	Hepatocytes Regenerating	MetALD_vs_Control
GOBP_ENDOPLASMIC_RETICULUM_TO_GOLGI_VESICLE_MEDIATED_TRANSPORT	0.00486061	0.0596945	0.407018	0.420303	1.49434	124	SEC23A|GOLT1A|LRRK2|SEC16B|SEC31B|SORL1|SEC24A|SEC23IP|TMED10|TFG|CUL3|YIPF6|SEC23B|SEC22A|ERGIC1|TRAPPC13|LMAN1|MPPE1|PDCD6|SEC31A|MIA3|SPAST|STX17|TBC1D20|COPA|WHAMM|INSIG1|ZW10|YIPF5|SCAP|SEC24C|TRAPPC10|VTI1A|PPP6C|GOPC|VCP|SEC13|NRBP1|TRAPPC11|COPB2|KDELR2|LMAN2L|ATL2|TRAPPC6B|ERGIC2|VAMP7|SAR1A|COPG1|RAB2A|VAPB|GOLGA2|SEC22B|TRAPPC2|GOSR2	Hepatocytes Regenerating	MetALD_vs_Control
GOBP_ENDOSOMAL_TRANSPORT	0.00474681	0.0593484	0.407018	0.38484	1.46271	218	GOLT1A|SNX9|LRRK2|VPS53|CORO1C|EEA1|RHOBTB3|STAM2|UBE2O|ACAP2|TMEM87A|TOM1|LMTK2|VTA1|REPS1|RAB17|SNX6|EPS15L1|EPS15|SORL1|AP3D1|VPS50|HEATR5B|VPS4A|LMAN1|SPAG9|ALMS1|SLC66A2|SNX4|RIC1|VPS54|VPS26A|INPP5F|ZFYVE9|WIPF3|PICALM|ARHGAP1|MICALL2|DENND1B|DENND10|TRAPPC10|CCDC93|SNX30|PRKN|VTI1A|VPS39|SNX2|REPS2|CLEC16A|ZDHHC2|VTI1B|VPS26B|WASHC2C|TBC1D5|VCP|RAB14|VPS35L|WASHC1|RAB10|HGS|CLN5|VPS51|ITSN2|LEPROT|VAMP4|CHMP3|CHMP2B	Hepatocytes Regenerating	MetALD_vs_Control
GOBP_ENDOTHELIUM_DEVELOPMENT	0.00377474	0.0529576	0.431708	0.452004	1.5448	88	ADD1|NRG1|ATOH8|CCM2|NRP1|PDE4D|BMPR2|KDM6B|RAPGEF1|KRIT1|RAPGEF6|PLCB1|ROCK2|ID1|TJP3|CLDN1|FASN|RAP2C|RDX|PROC|RHOB|F11R|XDH|AFDN|TNFRSF1A|PLOD3|NOTCH1|MET|HEG1	Hepatocytes Regenerating	MetALD_vs_Control
GOBP_ENERGY_DERIVATION_BY_OXIDATION_OF_ORGANIC_COMPOUNDS	1.91986e-05	0.00171888	0.57561	0.425027	1.64523	266	LEPR|PYGL|DHTKD1|SLC25A18|NNT|PTGES3|PPP1R3B|PHKA2|CAT|FLCN|CHCHD10|TRAP1|SLC25A51|IRS1|SORBS1|INSR|NDUFA5|TRPV4|MLXIPL|PPARGC1A|PRKAG2|NDUFB1|PLEC|COX7A2L|DGUOK|IDH1|CS|DLAT|OGDH|NDUFS6|KHK|SLC25A33|IFNLR1|IMMP2L|ETFB|NDUFA9|FXN|GYS1|ACO1|DLD|NDUFB9|ACADVL|AKT2|SLC25A25|AK4|ATP5F1C|UGP2|OGDHL|NDUFV1|TIGAR|VPS54|MTOR|PHKB|SLC25A13|MTFR1|IREB2|SDHAF2|NDUFA11|GPD1|ATP5F1D|GYG2|POLG2|ATP5PF|AKT1|ACO2|COX7C|ACLY|MDH1|SDHB|SIRT3|VCP|ADSL|UQCRQ|ME3|NDUFV3|AFG1L|SUCLG1|IDH3A|NDUFC1|IRS2|SLC25A22|ETFRF1|NDUFA10|GFPT1	Hepatocytes Regenerating	MetALD_vs_Control
GOBP_ENERGY_HOMEOSTASIS	0.011109	0.0949258	0.38073	0.543482	1.59923	36	LEPR|FLCN|TSKU|TRPV4|MLXIPL|PPARGC1A|MFSD2A	Hepatocytes Regenerating	MetALD_vs_Control
GOBP_ENTEROENDOCRINE_CELL_DIFFERENTIATION	0.00977863	0.0895121	0.38073	0.61804	1.64749	22	GATA6|CLOCK|CDK6|RFX3|ONECUT1|CDH2|HES1|AKT1	Hepatocytes Regenerating	MetALD_vs_Control
GOBP_ENTRY_INTO_HOST	0.00115884	0.0245941	0.45506	0.44879	1.57699	109	NRP1|CXADR|INSR|WWP2|TPCN2|AGTR1|EGFR|SLC10A1|EPS15|ITGB5|CDHR3|CLDN1|GAS6|DPP4|PVR|NECTIN2|LAMP1|TRIM26|SLC20A2|MID2|TPCN1|DAG1|MRC1|TRIM25|CAV2|ITGAV|CTSB|NUP153|F11R|IFITM3	Hepatocytes Regenerating	MetALD_vs_Control
GOBP_EPITHELIAL_CELL_DEVELOPMENT	0.0119427	0.0988646	0.38073	0.39151	1.41897	144	ADD1|FAT1|SIPA1L3|AR|CCM2|PDE4D|SDC1|RAPGEF1|CLOCK|RAPGEF6|PLCB1|ROCK2|CDK6|PLEC|RFX3|TJP3|ONECUT2|YIPF6|CLDN1|GPAT4|FASN|ONECUT1|TIGAR|CDH2|RAP2C|RDX|PROC|PKHD1|TBC1D20|FLNB|F11R|IQGAP1|AFDN|TNFRSF1A|IFT74|ADAMTSL4|AKT1|C1GALT1|CEBPA|EXPH5|PLOD3|NOTCH1|MET|HEG1	Hepatocytes Regenerating	MetALD_vs_Control
GOBP_EPITHELIAL_CELL_DIFFERENTIATION	0.00040616	0.0121921	0.498493	0.373211	1.47654	390	ZFP36L1|CPS1|GATA6|ADD1|PCK1|NRG1|FAT1|SIPA1L3|ATOH8|AR|CCND1|CCM2|NRP1|PDE4D|PCK2|ERRFI1|SDC1|CASP6|BMPR2|THRB|KDM6B|RAPGEF1|CLOCK|CPT1A|RAPGEF6|BDH2|PLCB1|FGFR2|CAMSAP3|PPL|BCR|PPP3CA|ROCK2|ID1|CDK6|PLEC|SAFB2|CBR1|RFX3|SALL1|PIP5K1A|PTER|TJP3|ACADVL|ONECUT2|YIPF6|AKT2|MYO6|CLDN1|TTC8|MAF|GPAT4|GSTK1|PTCH1|FASN|MGMT|NFKBIZ|ONECUT1|TIGAR|PLS1|CDH2|RAP2C|CEBPB|TAGLN2|ASAH1|RDX|PROC|PKHD1|CTSB|TBC1D20|FLNB|DSP|ZFP36|F11R|IQGAP1|XDH|SULT1B1|ANXA4|AFDN|TNFRSF1A|PRLR|HNF1B|HES1|TRIOBP|AIMP2|IFT74|ADAMTSL4|AKT1|CDHR2|NCOA3|SRSF6|TDRD7|C1GALT1|AQP3|SMARCB1|CEBPA|EXPH5|LGALS3|PLOD3|NOTCH1|CASP3|MET|RAB10|HEG1|NUMA1|MAP2K1|DLG5|LATS2|UGCG|GSTA1|CEP152|KEAP1|FOSL2|OPHN1|CDC42|ARID4A|FER	Hepatocytes Regenerating	MetALD_vs_Control
GOBP_EPITHELIAL_CELL_PROLIFERATION	0.00751674	0.0792588	0.407018	0.348441	1.35804	289	SULF2|ZFP36L1|BMPR1A|RTN4|B2M|EPB41L4B|ATOH8|IGFBP4|AR|CCND1|NRP1|GLUL|KLF9|ERRFI1|PSEN1|FLCN|APOE|BMPR2|DLG1|RREB1|KRIT1|MAPK1|STXBP4|FGFR2|TRIM24|DUSP10|DAB2IP|LAMB1|HDAC6|ID1|AGTR1|CDK6|APOH|EGFR|PTPRM|ARG1|PIK3CB|DEAF1|STAT6|TGFBR1|CLDN1|ADAM17|ANGPTL8|PTCH1|PPARD|NFKBIZ|HPN|PRKCA|PDCD6|XBP1|TNFAIP3|C6orf89|CAV2|CEBPB|HYAL1|PKHD1|ZFP36|XDH|THBS1|MTA3|HNF1B|HES1|IFT74|AKT1|LAMC1	Hepatocytes Regenerating	MetALD_vs_Control
GOBP_EPOXYGENASE_P450_PATHWAY	0.00258217	0.0415642	0.431708	0.722102	1.75322	15	CYP2C9|CYP2C19|CYP2C8|CYP2C18|CYP4A11|CYP4F2|CYP2J2|CYP2A7|CYP4F12	Hepatocytes Regenerating	MetALD_vs_Control
GOBP_ERBB_SIGNALING_PATHWAY	0.00946938	0.0882812	0.38073	0.422201	1.47218	103	AGT|RTN4|NRG1|SLC30A10|ERRFI1|PSEN1|HIP1R|CCDC88A|MAPK1|BCAR1|DAB2IP|ZGPAT|CUL5|SNX6|EGFR|ZFYVE28|RNF115|ADAM17|PTPN11|PTK2|NRG3|CBLC|ERBB3|IQGAP1|DUSP3|GRB2|CBLB|AKT1|REPS2|GAB1|PTK2B	Hepatocytes Regenerating	MetALD_vs_Control
GOBP_ESTABLISHMENT_OF_ENDOTHELIAL_BARRIER	0.00330201	0.0491174	0.431708	0.564626	1.71638	41	ADD1|PDE4D|RAPGEF1|RAPGEF6|PLCB1|ROCK2|TJP3|CLDN1|FASN|RAP2C|RDX|PROC|F11R|AFDN|TNFRSF1A	Hepatocytes Regenerating	MetALD_vs_Control
GOBP_ESTABLISHMENT_OF_ENDOTHELIAL_INTESTINAL_BARRIER	0.0015432	0.0301581	0.45506	0.736594	1.78841	15	RAPGEF6|TJP3|CLDN1|FASN|RAP2C|F11R|AFDN	Hepatocytes Regenerating	MetALD_vs_Control
GOBP_ESTABLISHMENT_OF_ORGANELLE_LOCALIZATION	0.000352944	0.0111997	0.498493	0.378838	1.49148	352	XPO1|MDN1|BORCS5|BICDL1|TTL|EXOC4|LRRK2|BBS4|HTT|MLPH|SUN1|FYCO1|SDC1|PSEN1|WDR11|SEC16B|MYO19|DLG1|ZBED3|TRAK2|IKBKG|CLMN|EML4|MYO5C|LIN7A|EXOC5|HDAC6|HOOK3|SPG11|MYH9|RAB17|SNX6|UBE2B|LLGL2|KIF1C|LYN|MAP4|RHOT1|TMED10|TFG|CUL3|AP3D1|MYO6|TRAPPC13|NECTIN2|VPS4A|SPHK2|LAMP1|WASL|RABGEF1|SNX4|CEP83|AP3S2|SUN2|KAT2B|MYO1D|PDCD6|RHOT2|SPAST|LRPPRC|MCPH1|GAB2|FNBP1L|PKHD1|PICALM|MAPT|MREG|ARFGAP2|PRKCZ|ZW10|SYNE3|WASF1|TRAPPC10|SPICE1|PRKN|MAP2|DNM2|PPP6C|VAMP2|MYO5A|SPIRE1|EXOC3|ARHGAP21|RMDN1|TRAPPC11|KIF13A|NUMA1|HGS|BBS2|TRAPPC6B|HNRNPU|AGTPBP1|SDC4|CHMP3|CHMP2B|CDK5RAP2|CDC42|FER|VAMP7|ACTR10|SLC9A3R1|YWHAZ|LSG1|SAR1A|COPG1|MYO1B|ACTN4|NUDC|PDCD6IP|XIST|PAFAH1B1|AP3B1|CENPC|STARD3NL	Hepatocytes Regenerating	MetALD_vs_Control
GOBP_ESTABLISHMENT_OF_PROTEIN_LOCALIZATION_TO_ORGANELLE	0.0113556	0.0963994	0.38073	0.335454	1.32461	379	AGT|NMT1|HPS4|POM121|CDH1|LRRK2|MDFIC|PSEN1|SREBF1|VPS53|BCL3|PEX1|STAM2|ZIC1|IMMP1L|RAB8B|GCKR|RAB3GAP1|PPP3CA|SPG11|LRSAM1|FBXO7|NUP188|VPS13C|TNPO1|TARDBP|ZNF827|SRP54|SORL1|RHOU|IMMP2L|TIMM17A|TRAF3IP2|PARL|JAK2|AP3D1|PEX26|VPS4A|NCOA4|LONP2|LMAN1|IPO11|USP36|LAMP1|EIF4ENIF1|NUP50|TSC2|SAE1|VPS54|IPO7|SRP72|TNFAIP3|CCT6A|ATG14|NUP153|ATG13|RANBP17|ELAVL1|MAPT|CRY2|MICALL2|MFN2|JUP|NUP54|NFKBIA|AGK|PRKN|CBLB|AKT1|APPL1|SMURF1|SSR3|SGTA|CSE1L|NOTCH1|SEC13|PEX6|PIK3R1|RAB10|HGS|NUP93|PEX13|TRIM37|HEATR3|LEPROT|SNUPN|TOMM40|VPS13A|IPO8|VPS13D|PITRM1|LAMP2|NUP155|PEX2|RGPD5|ZFAND2A|VPS37C|SQSTM1|CCT4|BCS1L|SH3GLB1|AP3B1|BAX|TMCO6|PML|ATP5IF1|COX18|ING1|SEC61A1|PEX14|RAB3GAP2|HACL1|NUP35|NIPBL|USP9X	Hepatocytes Regenerating	MetALD_vs_Control
GOBP_ESTABLISHMENT_OF_RNA_LOCALIZATION	0.0108318	0.094216	0.38073	0.395072	1.43188	144	ZFP36L1|XPO1|ATXN2|PABPN1|POM121|SMG1|TGFBR2|UPF1|NCBP3|NUP188|SETD2|NUP42|CASC3|THOC2|SMG5|NUP50|SMG6|LRPPRC|NRDE2|RAE1|AGFG1|NUP153|ZFP36|RANBP17|ZC3H3|NUP54|NSUN2|XPO5|KHDRBS1|UPF3A|HSF1|SEC13|TNKS|DDX19A|NUP93|SNUPN|NUP210|POLDIP3|DDX19B|SMG7|NUP155|NUP37|DHX9|IWS1|FMR1|TST|NCBP1|NUP35|HNRNPA2B1|BICD2|FYTTD1|UPF3B|TERF1|NCBP2|UPF2|NUP43|NUP133|NDC1	Hepatocytes Regenerating	MetALD_vs_Control
GOBP_ESTABLISHMENT_OR_MAINTENANCE_OF_CELL_POLARITY	0.00460757	0.0586924	0.407018	0.401956	1.49553	174	FGF13|CAP2|ARHGAP35|FAT1|SIPA1L3|HTT|DLG1|KRIT1|ACTB|CAMSAP3|LIN7A|SHTN1|ALPK2|CDC42BPB|ROCK2|MYH9|LLGL2|RHOU|MAP4|NPHP3|TRAF3IP2|RHOQ|TTC8|PTK2|CRK|MCPH1|PKHD1|PKD1|PRKCZ|ZW10|HES1|PLEKHG3|CYTH1|PATJ|GSN|DLG2|RICTOR|FRMD4B|WDR1|FRMD4A|PTK2B|RAB10|NUMA1|SDCCAG8|DLG5|PDLIM1|CRKL|WEE1|ILK|OPHN1|CDK5RAP2|CDC42|SLC9A3R1|PARVA|PDCD6IP|PAFAH1B1|FBXW11|PARD6B|CLIC4|SYNE4|STK25|MAP7|PARD3|ATN1|DOCK7	Hepatocytes Regenerating	MetALD_vs_Control
GOBP_EXOCRINE_SYSTEM_DEVELOPMENT	0.00226767	0.0390485	0.431708	0.627398	1.77473	29	NRP1|EDA|FGFR2|INSR|EGFR|SRP54|TGM2|DAG1|POLB	Hepatocytes Regenerating	MetALD_vs_Control
GOBP_EXOCYTOSIS	0.00218714	0.0382492	0.431708	0.389994	1.48215	223	MICAL3|UNC13B|EXOC4|LRRK2|WDR41|SDC1|PSEN1|PCLO|LIN7A|RAB8B|BCR|EXOC5|RAB3GAP1|ABCC4|TPCN2|MYH9|SNX6|LLGL2|SEPTIN2|LYN|TMED10|SNX19|REST|RAB3IP|IL1RAPL1|VPS4A|SPHK2|LAMP1|EXOC3L4|RABGEF1|SNX4|MIA3|STX17|GAB2|RAB12|WIPF3|VSNL1|RAB2B|NSF|RAB5A|AP1G1|STXBP6|ARFGEF2|PLA2G6|PRKN|DVL1|VAMP2|PPP3CB|EXOC3|SYTL4|EXPH5|VTI1B|NOTCH1|TRAPPC11|WASHC1|RAB10|HGS|STXBP5|P2RX7|SDC4|ANXA2|CHMP3|PAK1|FER|VAMP7|S100A10|SYT9|FMR1|RAB26|PDCD6IP|STX2|SRCIN1|SYT12	Hepatocytes Regenerating	MetALD_vs_Control
GOBP_FATTY_ACID_BETA_OXIDATION	4.30733e-05	0.00285779	0.557332	0.56836	1.87304	69	ACAD11|GCDH|ACAA2|SLC27A2|ACOX1|CPT1A|PPARA|BDH2|IRS1|MLYCD|MFSD2A|EHHADH|ETFB|ACADVL|ACAA1|AKT2|LONP2|PPARD|SESN2|ACOX2|ACAT1|AMACR|ECI2|AKT1|DECR1|HADH|IRS2|ECHS1|ETFBKMT|CROT|PEX2|HADHB|AUH	Hepatocytes Regenerating	MetALD_vs_Control
GOBP_FATTY_ACID_BIOSYNTHETIC_PROCESS	2.42539e-05	0.00197108	0.57561	0.509703	1.79625	112	CYP2C9|PRKAB2|ABHD3|ABHD2|APOC3|APOC1|PTGES3|CYP3A4|CYP2C8|ERLIN1|MGLL|MLYCD|HACD3|ACSM2A|MLXIPL|PRKAG2|CBR1|HSD17B12|APOC2|ACADVL|FASN|INSIG2|XBP1|ACSM5|DCAF5|INSIG1|WDTC1|PDK4|ELOVL6|SCAP|ELOVL5|SLC45A3|CYP2D6|PRKAG1|ACLY|PECR|APOA5	Hepatocytes Regenerating	MetALD_vs_Control
GOBP_FATTY_ACID_CATABOLIC_PROCESS	1.22978e-06	0.000182117	0.643552	0.566443	1.95418	96	ACAD11|ABHD3|PCK1|ABHD2|GCDH|ACAA2|SLC27A2|NUDT7|PCK2|ACOX1|SLC27A4|PHYH|CPT1A|PPARA|BDH2|IRS1|MLYCD|CYP4A11|MFSD2A|EHHADH|CYP4F2|ETFB|ACADVL|ACAA1|AKT2|HAO2|LONP2|PPARD|SESN2|ACOX2|HAO1|ACAT1|AMACR|ECI2|AKT1|DECR1|HADH|CYP4F12|FAAH|IRS2|PEX13|LPIN3|ECHS1|ETFBKMT|CROT|PEX2|HADHB|AUH	Hepatocytes Regenerating	MetALD_vs_Control
GOBP_FATTY_ACID_DERIVATIVE_METABOLIC_PROCESS	0.000998183	0.0222471	0.45506	0.541086	1.71424	53	PTGR1|SLC27A5|GCDH|SLC27A2|NUDT7|ALDH3A2|DGAT2|CYP4A11|ACSM2A|HMGCS2|CYP4F2|HSD17B12|GGT7|ACSL5|ACAT1|ELOVL6|ELOVL5|PECR|CYP4F12	Hepatocytes Regenerating	MetALD_vs_Control
GOBP_FATTY_ACID_METABOLIC_PROCESS	1.2333e-13	2.05467e-10	0.943632	0.524566	2.04932	302	PTGR1|ADH5|CYP2C9|ACAD11|CYP2C19|PRKAB2|CYP4F3|ABHD3|PCK1|SLC27A5|ABHD2|GCDH|APOC3|APOC1|ACAA2|SLC27A2|PTGES3|ACSF2|NUDT7|ALDH3A2|PCK2|ACOT12|ABHD6|CYP3A4|MMUT|DGAT2|ACOX1|CYP2C8|SLC27A4|SREBF1|ERLIN1|CRYL1|CYP2C18|PHYH|CPT1A|PLAA|PPARA|BDH2|PNPLA3|MGLL|IRS1|MLYCD|CYP4A11|HACD3|ACSM2A|MLXIPL|NCOR1|ACBD5|PPARGC1A|MFSD2A|LYPLA1|PRKAG2|PLA2G4C|EHHADH|CBR1|CYP4F2|POR|ETFB|HSD17B12|APOC2|ACADVL|ACAA1|AKT2|GPAT4|FAAH2|HAO2|LONP2|PPARD|FASN|SESN2|ACOX2|INSIG2|CYP2J2|XBP1|CES2|ASAH1|ACSM5|DCAF5|ACSL5|ADH4|CYP4F11|HAO1|INSIG1|ACAT1|BAAT|AMACR|MSMO1|ECI2|WDTC1|PDK4|ABHD12|TNFRSF1A|ELOVL6|SCAP|GNPAT|THEM4|ELOVL5|AKT1|CYP2A7|SLC45A3|CYP2D6|ACBD4|DECR1|PRKAG1|ACLY	Hepatocytes Regenerating	MetALD_vs_Control
GOBP_FATTY_ACID_TRANSPORT	0.000281385	0.00976641	0.498493	0.545036	1.78601	67	SLCO2B1|SLC27A5|SLC27A2|SLC43A3|SLC27A4|APOE|CPT1A|PPARA|CYP4A11|SLC25A20|ABCC4|MFSD2A|CYP4F2|AKT2|RPS6KB1|PPARD|PLA2G12B|SLC22A7|SLC22A1|RBP5|ACSL5|THBS1|PLA2G6|AKT1|IRS2|MAP2K6|P2RX7|PLIN2|CROT	Hepatocytes Regenerating	MetALD_vs_Control
GOBP_FAT_CELL_DIFFERENTIATION	0.00983554	0.0896636	0.38073	0.391683	1.44363	163	ZFP36L1|GRK5|OSBPL11|CCND1|NUDT7|BBS4|SOX13|FLCN|SREBF1|RREB1|SYAP1|PLCB1|PNPLA3|DUSP10|HDAC6|TRPV4|PPARGC1A|RORA|ALDH6A1|ZBTB16|ERO1A|NOCT|AKT2|TTC8|ANGPTL8|PPARD|XBP1|CEBPB|ZFP36L2|CTBP1|ZFP36|INSIG1|ZNF516|ZBTB7A|AAMDC|HES1|RORC|AKT1|FOXO1|NR4A2|CEBPA|ZBTB7B|CBY1|RETREG1|SULT1E1|BBS2|FFAR4|SIRT2|HNRNPU|TMEM64|AXIN1	Hepatocytes Regenerating	MetALD_vs_Control
GOBP_FOREBRAIN_CELL_MIGRATION	1.81536e-05	0.00168021	0.57561	0.663607	2.01727	41	FGF13|RTN4|FUT10|LRRK2|SUN1|PSEN1|DAB2IP|LAMB1|EGFR|OGDH|RELN|NRG3|SUN2|BMERB1|SRGAP2C|DAB1|SRGAP2|ROBO1|PEX13|DIXDC1|PAFAH1B1	Hepatocytes Regenerating	MetALD_vs_Control
GOBP_FOREBRAIN_DEVELOPMENT	0.000328367	0.0108853	0.498493	0.405892	1.55373	242	FGF13|BMPR1A|ARHGAP35|RTN4|B2M|FUT10|NRP1|CDH1|LRRK2|BBS4|SUN1|PSEN1|CORO1C|TTC21B|GART|METTL14|ZIC1|TMEM14B|PLCB1|CHD7|FGFR2|TSKU|DAB2IP|LAMB1|RAB3GAP1|HOOK3|TACC2|MFSD2A|CDK6|EGFR|OGDH|EZH1|SALL1|SETD2|SIN3A|RELN|TTC8|CCDC85C|WDR37|NUMB|HERC1|NRG3|SUN2|BMERB1|CDH2|CRK|MCPH1|SHANK3|TOP2B|C21orf91|NIN|KDM2B|HES1|SRGAP2C|DYNC2H1|NR4A2|DAB1|RYK|SRD5A2|SRD5A1|SRGAP2|UQCRQ|NOTCH1|CASP3|APAF1|ROBO1|PEX13|BBS2|SLC38A2|CRKL|AGTPBP1|APP	Hepatocytes Regenerating	MetALD_vs_Control
GOBP_FORMATION_OF_PRIMARY_GERM_LAYER	0.000181864	0.00747856	0.518848	0.542843	1.79768	70	BMPR1A|FN1|GATA6|COL5A2|ATOH8|ETS2|EXOC4|BMPR2|KDM6B|FGFR2|LEO1|LAMB1|AHDC1|GPI|SETD2|ITGB5|TXNRD1|ITGAV|PRKACA|HNF1B|GRB2|COL6A1	Hepatocytes Regenerating	MetALD_vs_Control
GOBP_FRUCTOSE_METABOLIC_PROCESS	0.000253213	0.00920463	0.498493	0.815662	1.90266	12	PFKFB3|FBP1|SORD|GLYCTK|KHK|ALDOB|PFKFB1	Hepatocytes Regenerating	MetALD_vs_Control
GOBP_GASTRULATION	0.00241836	0.0407999	0.431708	0.440115	1.56063	118	BMPR1A|FN1|GATA6|COL5A2|ATOH8|ETS2|HNF4A|EXOC4|BMPR2|KDM6B|FGFR2|TGFBR2|LEO1|LAMB1|AHDC1|GPI|SETD2|NPHP3|ITGB5|DLD|CUL3|DAG1|TXNRD1|ITGAV|PRKACA|HNF1B|GRB2|COL6A1|TASOR|DVL1|SUPT20H|DUSP1|MAP2K1|APOA1|WNK1|AXIN1|SMAD2	Hepatocytes Regenerating	MetALD_vs_Control
GOBP_GENERATION_OF_PRECURSOR_METABOLITES_AND_ENERGY	7.4822e-08	1.84672e-05	0.704976	0.42985	1.70186	412	NQO2|ADH5|LEPR|FBP1|PYGL|HAAO|SLC27A5|DHTKD1|SLC25A18|HKDC1|NNT|PTGES3|PPP1R3B|PHKA2|RBKS|ACOX1|PSEN1|CAT|FLCN|CHCHD10|TRAP1|GSR|ASPH|PPARA|H6PD|SLC25A51|IRS1|SORBS1|INSR|SLC4A4|NDUFA5|HMGCS2|TRPV4|MLXIPL|NCOR1|FDX1|PPARGC1A|PRKAG2|NDUFB1|PLEC|COX7A2L|DGUOK|IDH1|CS|DLAT|OGDH|NDUFS6|KHK|SLC25A33|GPI|XYLB|IFNLR1|POR|IMMP2L|ETFB|NDUFA9|FXN|GYS1|ACO1|DLD|NDUFB9|ACADVL|AKT2|SLC25A25|AK4|HSD17B6|ALDOB|ATP5F1C|UGP2|FOXK2|SPHK2|PPARD|OGDHL|ADH1A|NDUFV1|TIGAR|VPS54|MTOR|PHKB|SLC25A13|MTFR1|ENO4|ALDH1L1|IREB2|ADH4|SDHAF2|FOXK1|ACAT1|PDIA5|ZBTB7A|COX11|NDUFA11|CIAPIN1|GPD1|ATP5F1D|GYG2|POLG2|ATP5PF|AKT1|ME2|ACO2|GAPDH|COX7C|PFKFB1|PRKAG1|ACLY|CYB5A|CEBPA|MDH1|SDHB|SIRT3|SRD5A1|VCP|ADSL|UQCRQ|ME3|DMGDH|NDUFV3|AFG1L|SUCLG1|IDH3A|QDPR|NDUFC1|IRS2|SLC25A22|RPTOR|ETFRF1|NDUFA10|GFPT1|P2RX7|ETFBKMT|NDUFS1|APP|CROT|TMEM135|AK9|UQCRH|DHRS3|GPX2|TEFM|UQCRC2|PDHA1|COX7B|GYS2|ADH1B	Hepatocytes Regenerating	MetALD_vs_Control
GOBP_GLAND_DEVELOPMENT	3.28141e-05	0.0024297	0.557332	0.413577	1.61216	294	SULF2|BMPR1A|ARHGAP35|CPS1|RTN4|JARID2|GATA6|ASS1|PCK1|NRG1|COBL|AR|CCND1|NRP1|CDH1|EDA|SRSF5|PCK2|BCL2|PSEN1|RREB1|CPT1A|IGF2R|OTC|MAPK1|FGFR2|TGFBR2|INSR|ASH1L|HMGCS2|EGFR|ZMPSTE24|SRP54|SALL1|ARG1|DEAF1|STAT6|NPHP3|ELF3|ONECUT2|CUL3|PCSK9|AKT2|UGT1A1|JAK2|TGM2|TGFBR1|CLDN1|FPGS|GPAT4|PTCH1|FASN|MGMT|ONECUT1|NRG3|DAG1|HPN|XBP1|POLB|TNFAIP3|CEBPB|PKD1|XDH|ACAT1|MPST|BAAT|PRLR|HNF1B|HES1|AKT1|ACO2|ELK1|SMARCB1|CEBPA|ZBTB7B|SRD5A1|NOTCH1|MET|ROBO1|MAP2K1|QDPR|ATP7B|APOA1|IRS2|CDK5RAP3	Hepatocytes Regenerating	MetALD_vs_Control
GOBP_GLAND_MORPHOGENESIS	0.0114418	0.0966386	0.38073	0.440988	1.49506	81	SULF2|AR|NRP1|EDA|BCL2|FGFR2|TGFBR2|EGFR|ARG1|STAT6|ELF3|CUL3|TGM2|PTCH1|NRG3|DAG1|HPN|XBP1|POLB|TNFAIP3|CEBPB	Hepatocytes Regenerating	MetALD_vs_Control
GOBP_GLIAL_CELL_MIGRATION	0.0013339	0.0270185	0.45506	0.594991	1.76891	37	RTN4|SUN1|RRAS2|CERS2|DAB2IP|LAMB1|HEXB|RELN|SUN2|BMERB1|SRGAP2C|DAB1|SRGAP2|CRKL	Hepatocytes Regenerating	MetALD_vs_Control
GOBP_GLIOGENESIS	0.0105345	0.09286	0.38073	0.372554	1.39497	188	LEPR|RTN4|SOX13|WASF3|SUN1|PSEN1|RRAS2|GPR157|TTC21B|METTL14|CERS2|MAPK1|DUSP10|F2|DAB2IP|LAMB1|CDK6|PLEC|SLC25A46|LYN|HEXB|RELN|AKT2|PTPN11|NDRG1|DAG1|SUN2|VPS54|MTOR|BMERB1|CDH2|ERBB3|SUZ12|MAPT|HES1|ANO1|AKT1|SLC45A3|SRGAP2C|DAB1|SRGAP2|WDR1|NOTCH1|PTK2B|EIF2B4|MAP2K1|SIRT2|CRKL|APP|ILK	Hepatocytes Regenerating	MetALD_vs_Control
GOBP_GLUCOSE_METABOLIC_PROCESS	4.60231e-05	0.00296167	0.557332	0.479117	1.75329	152	LEPR|FBP1|SORD|PCK1|IGFBP4|HKDC1|RBP4|PCK2|DGAT2|CPT1A|PPARA|H6PD|IRS1|MLYCD|SORBS1|GCKR|INSR|MIDN|PPARGC1A|RORA|DLAT|MST1|ZMPSTE24|GPI|DCXR|AKT2|FOXK2|SERP1|PPARD|SDS|ONECUT1|TIGAR|KAT2B|SESN2|SLC35B4|SLC25A13|LCMT1|WDR5|FOXK1|WDTC1|GPT|COX11|PDK4|GPD1|RORC|BRAT1|TSTD1|PRKN|AKT1|GAPDH|FOXO1|SLC45A3|PFKFB1|ARPP19|MDH1|SLC25A10|GALM	Hepatocytes Regenerating	MetALD_vs_Control
GOBP_GLUTAMATE_METABOLIC_PROCESS	0.0032965	0.0491174	0.431708	0.608474	1.73112	30	ASL|TAT|FTCD|ADHFE1|GLS2|GLUL|DGLUCY|HAL|FPGS	Hepatocytes Regenerating	MetALD_vs_Control
GOBP_GLUTAMINE_FAMILY_AMINO_ACID_BIOSYNTHETIC_PROCESS	0.001146	0.0245562	0.45506	0.73761	1.82129	16	ASL|ASS1|GLS2|GLUL|OTC|GLUD1	Hepatocytes Regenerating	MetALD_vs_Control
GOBP_GLUTAMINE_FAMILY_AMINO_ACID_METABOLIC_PROCESS	0.000179175	0.00746264	0.518848	0.550693	1.80809	68	ASL|CTPS1|CPS1|ASS1|TAT|FTCD|ADHFE1|GLS2|GLUL|DGLUCY|HAL|OTC|NIT2|ARG1|FPGS|FAH|GMPS|ART4	Hepatocytes Regenerating	MetALD_vs_Control
GOBP_GLYCEROLIPID_CATABOLIC_PROCESS	0.00033512	0.0108938	0.498493	0.587931	1.81803	46	CPS1|ABHD2|APOC3|APOC1|PRDX6|ABHD6|PLCB1|PNPLA3|MGLL|PLA2G4C|SORL1|APOC2|INPP5F|APOB|SMPD4|ABHD12|PLA2G6|APOA5|ENPP2|FAAH|DDHD2	Hepatocytes Regenerating	MetALD_vs_Control
GOBP_GLYCEROLIPID_METABOLIC_PROCESS	0.00074831	0.0184012	0.477271	0.383109	1.49758	306	CPS1|ABHD3|PCK1|MTMR4|SLC27A5|ABHD2|INPP5A|APOC3|PIGN|APOC1|PRDX6|PCK2|MTTP|PON1|ABHD6|CHKA|CHPT1|DGAT2|CAT|PCYT1A|SREBF1|APOE|PI4KA|PIGU|PIP4P2|CPT1A|CRLS1|MOGAT3|PLCB1|SMG1|PNPLA3|MGLL|PEMT|MOGAT1|SOCS7|AGPAT3|MFSD2A|INPP1|PLCG2|PLA2G4C|APOH|TMEM150A|PIK3C2G|SORL1|PIK3CB|VAC14|PIP5K1A|APOC2|PCSK9|CEPT1|GPAT4|PTPN11|PIGF|MPPE1|INSIG2|INPP5F|ATG14|APOB|MOGAT2|SMPD4|ETNK2|INSIG1|LCLAT1|PIGL|TAMM41|ABHD12|GPD1|GNPAT|AGK|PLA2G6|PITPNM2|CDS2|PGAP2|MTMR14|SERINC5|PIP4K2B|GK5|PI4KB|SH3YL1|APOA5|ENPP2|PIK3R1|MTM1|EFR3A|FAAH|APOA1|LPIN3|GK|MTMR6|DDHD2	Hepatocytes Regenerating	MetALD_vs_Control
GOBP_GOLGI_VESICLE_TRANSPORT	0.000237394	0.00878884	0.518848	0.403313	1.56267	267	SEC23A|GOLT1A|EXOC4|DOP1B|LRRK2|HTT|OPTN|KLHL20|SEC16B|DOP1A|NBAS|GAK|SEC31B|RAB8B|EXOC5|LYPLA1|VPS13C|KIF1C|EPS15|SORL1|SEC24A|SEC23IP|TMED10|TFG|CUL3|YIPF6|SEC23B|AP3D1|SEC22A|ERGIC1|TRAPPC13|LMAN1|LAMP1|AP3S2|TAPBP|MPPE1|VPS54|PDCD6|SEC31A|MIA3|SPAST|STX17|TBC1D20|RAB12|COPA|COG7|NSF|WHAMM|INSIG1|ARFGAP2|ZW10|AP1G1|YIPF5|SCAP|ARFGEF2|SEC24C|TRAPPC10|CCDC93|COMMD1|DNM2|VTI1A|PPP6C|VAMP2|MYO5A|GOPC|SPIRE1|SNX2|GGA2|VTI1B|VCP|RAB14|VPS35L|SEC13|NRBP1|TRAPPC11|CNST|COPB2|ATP9B|RAB10|KIF13A|VPS51|KDELR2|LMAN2L|BBS2|ATL2|TRAPPC6B|VPS13A|ERGIC2|CCDC91|RP2|COG4|VAMP7|SAR1A|COPG1|MYO1B|RAB26|RAB2A|VAPB|RABEP1|GOLGA2|SEC22B|TBC1D14|TRAPPC2|GOSR2|ANK3|BICD2|AP2A1	Hepatocytes Regenerating	MetALD_vs_Control
GOBP_GROWTH_PLATE_CARTILAGE_DEVELOPMENT	0.00783221	0.0813658	0.38073	0.699862	1.67021	13	COL27A1|TSKU|TGFBR2|ZMPSTE24|POR|ANXA6	Hepatocytes Regenerating	MetALD_vs_Control
GOBP_HEART_DEVELOPMENT	0.00751442	0.0792588	0.407018	0.343636	1.35862	387	ZFP36L1|FHL2|AGT|BMPR1A|RTN4|JARID2|FN1|GATA6|RPS6KA2|NRG1|RBP4|MDM2|CCM2|NRP1|PKP2|BBS4|CLUAP1|PSEN1|WDR11|NCOA6|BMPR2|FREM2|KDM6B|PCSK5|BICC1|CXADR|PPARA|BCOR|MAPK1|CHD7|FGFR2|TCF25|TGFBR2|MTHFD1|INSR|ALPK2|ROCK2|PLEC|EGFR|ZMPSTE24|POFUT1|MAP2K3|SMYD2|SALL1|SETD2|CASP8|NPHP3|GYS1|TRAF3IP2|ARID2|REST|LEMD2|TGFBR1|PTPN11|PTCH1|PTK2|PPARD|TPM1|KAT2B|TSC2|MICAL2|MTOR|AKAP13|ERBB3|NPRL3|SORBS2|MEF2D|PKD1|TAB1|DSP|SMAD7	Hepatocytes Regenerating	MetALD_vs_Control
GOBP_HEART_MORPHOGENESIS	0.00829558	0.0836335	0.38073	0.397569	1.46079	157	FHL2|BMPR1A|RTN4|GATA6|NRG1|RBP4|MDM2|NRP1|PKP2|BBS4|CLUAP1|PSEN1|BMPR2|CHD7|FGFR2|TGFBR2|INSR|ALPK2|ZMPSTE24|NPHP3|ARID2|LEMD2|TGFBR1|PTCH1|PTK2|TPM1|MICAL2|MTOR|TAB1|DSP|SMAD7|HES1|EGLN1|DVL1	Hepatocytes Regenerating	MetALD_vs_Control
GOBP_HEMATOPOIETIC_STEM_CELL_PROLIFERATION	0.00946339	0.0882812	0.38073	-0.552594	-1.66739	25	KAT7|RUNX1|EIF2AK2|SART3|KITLG|BRCA2|BABAM1|N4BP2L2|CTC1|WNT5A|YJEFN3	Hepatocytes Regenerating	MetALD_vs_Control
GOBP_HEPARIN_METABOLIC_PROCESS	0.00583613	0.0671709	0.407018	-0.707631	-1.72534	11	NDST1|HS2ST1|GLCE|ANGPT1	Hepatocytes Regenerating	MetALD_vs_Control
GOBP_HEPATICOBILIARY_SYSTEM_DEVELOPMENT	0.000148199	0.00654037	0.518848	0.484548	1.71819	118	SULF2|CPS1|JARID2|GATA6|ASS1|PCK1|COBL|CCND1|SRSF5|PCK2|CPT1A|IGF2R|OTC|HMGCS2|ZMPSTE24|ARG1|NPHP3|ONECUT2|CUL3|PCSK9|UGT1A1|CLDN1|FPGS|PTCH1|ONECUT1|HPN|XBP1|TNFAIP3|CEBPB|PKD1|ACAT1|MPST|BAAT|HNF1B|HES1|ACO2|ELK1|SMARCB1|CEBPA|SRD5A1|NOTCH1|MET|QDPR|CDK5RAP3	Hepatocytes Regenerating	MetALD_vs_Control
GOBP_HETEROCYCLE_CATABOLIC_PROCESS	8.47981e-08	1.9486e-05	0.704976	0.431248	1.70545	388	ZFP36L1|FHIT|PON3|TNRC6A|SLCO2B1|HAAO|LARP1|CPEB3|ENTPD5|TENT4A|PDE4D|NUDT7|HOGA1|TDO2|AGO3|BLVRB|PDE8A|GDA|NUDT9|AGO2|TOB1|METTL14|ABCC2|SMG1|DIS3|MLYCD|NBAS|PAIP1|UPF1|TUT1|PDE7B|ROCK2|ALDH6A1|TDG|DCP2|KCNQ1OT1|KYNU|TENT5A|TARDBP|RC3H2|TET1|TYMP|NT5E|CASC3|TRAF3IP2|NOCT|UGT1A1|AGO4|MOV10|ZSWIM8|SMG5|TNRC6C|SUPV3L1|CDADC1|MTAP|PABPC4|LARP4B|EIF4ENIF1|PRKCA|VPS54|PUM1|EXOSC7|SMG6|SMPDL3A|DHX34|LRPPRC|SYNCRIP|NRDE2|NUDT12|ZFP36L2|CNOT11|ZFP36|ELAVL1|ACMSD|XDH|MAPKAPK2|ACAT1|XRN1|ITPA|PAN2|REXO4|MTPAP|NSUN2|OGG1|SLCO1B3|AKT1|POP1|LSM6|CIRBP|TUT4|NUDT3|ENTPD4|LSM7|APEX1|HMOX2|DCP1B|CNOT7|NFE2L2|VCP|UPF3A|GALT|HSF1|DDX5|PATL1|EXOSC10|YBX3|ADAL|IDO2|DIS3L2|APAF1|SUCLG1|PDE5A|TRIR|HNRNPU|PDE4B|SMG7|NUDT5|ERI1|PDE7A|UPP1|DPYS|SAMD4A|MBD4|CTIF|RBM47|CNOT10|RC3H1|DHX9|FMR1|TNFRSF1B|ENTPD7|ZCCHC17	Hepatocytes Regenerating	MetALD_vs_Control
GOBP_HORMONE_METABOLIC_PROCESS	6.97289e-05	0.00378108	0.538434	0.459686	1.70549	169	CYP2C9|CHST9|BCHE|UGT2B15|RBP4|AKR1D1|CYP3A7|ALDH1A1|CPQ|CYP3A4|DGAT2|CYP2C8|CYP2C18|SCG5|MME|PCSK5|H6PD|IYD|HSD17B11|UGT2A3|FDX1|ZMPSTE24|POR|HSD17B12|ERO1A|REST|UGT1A1|CTSZ|HSD17B6|DPP4|PTPN11|ADH1A|HPN|CYP3A5|CTSB|ADH4|ATP6AP2|ALDH9A1|BACE2|SULT1B1|YIPF5|SULT1A1|SULT2A1|PAPSS2|CYP2D6|PCSK6|SRD5A2|RDH11|SRD5A1|ALDH8A1|SULT1E1|RDH5|AKR1B10|CYP46A1|PCSK7|UGT2B10|PRMT3|SGPL1|DHRS3|ADH1B|FURIN|HSD17B2|SLC16A10|RETSAT|IDE	Hepatocytes Regenerating	MetALD_vs_Control
GOBP_HORMONE_TRANSPORT	0.000498335	0.0143142	0.477271	0.425661	1.60211	195	AGT|TM7SF3|CHRM3|PIM3|RBP4|HNF4A|GLUL|SLC2A2|PCK2|SREBF1|PCLO|SCG5|CLOCK|CPT1A|PLCB1|STXBP4|CHD7|IRS1|RAB8B|F2|MIDN|PPP3CA|TRPV4|AGTR1|SNX6|RFX3|LYN|CAMK2G|TFR2|SNX19|REST|JAK2|PTPN11|SERP1|PPARD|SNX4|VSNL1|CRY2|NDUFAF2|PRKACA|OSBP|HNF1B|ANO1|GLUD1|PLA2G6|PRKN|VAMP2|PPP3CB|FOXO1|SYTL4|HADH|IRS2|SLC25A22|FFAR4|ABAT|LRRC8A|ENSA|SMAD2|VAMP7|SYT9	Hepatocytes Regenerating	MetALD_vs_Control
GOBP_HYPEROSMOTIC_SALINITY_RESPONSE	0.00981788	0.0896251	0.38073	0.73126	1.66566	11	FBP1|EFHD1|TRPV4|CLDN1	Hepatocytes Regenerating	MetALD_vs_Control
GOBP_ICOSANOID_METABOLIC_PROCESS	0.000124554	0.0058044	0.518848	0.55196	1.83342	72	PTGR1|CYP2C9|CYP2C19|CYP4F3|PTGES3|ABHD6|ACOX1|CYP2C8|CYP2C18|PLAA|MGLL|CYP4A11|PLA2G4C|CBR1|CYP4F2|GGT7|FAAH2|CYP2J2|CES2|CYP4F11|MAPKAPK2|ABHD12|TNFRSF1A|CYP2A7|CYP2D6	Hepatocytes Regenerating	MetALD_vs_Control
GOBP_ICOSANOID_TRANSPORT	0.00486406	0.0596945	0.407018	0.566863	1.62453	32	SLCO2B1|ABCC2|CYP4A11|ABCC3|ABCC4|CYP4F2|ABCC6|ABCC11|PLA2G12B|SLC22A7|SLC22A1|PLA2G6|MAP2K6|P2RX7	Hepatocytes Regenerating	MetALD_vs_Control
GOBP_IMPORT_ACROSS_PLASMA_MEMBRANE	0.00645858	0.0716139	0.407018	0.413993	1.45896	112	SLC15A1|AGT|SLC12A7|ATP1B1|SLC47A1|SLC27A5|PSEN1|DLG1|SLC36A4|TRPV1|ABCC9|PPP3CA|TRPV4|ARG1|LRRC8D|AKT2|SLC2A10|SLC43A1|SLC38A4|ACSL5|THBS1|CLN8|SLC36A1|SLC7A2|AKT1|PPP3CB|IRS2|SLC38A2|LRRC8A|KCNK5|SLC7A1|SLC9A3R1|SLC5A3|SLC12A6|SLC6A1|SLC9A7|SLC7A11	Hepatocytes Regenerating	MetALD_vs_Control
GOBP_IMPORT_INTO_CELL	0.00458982	0.0586924	0.407018	0.418274	1.52167	145	SLC15A1|AGT|SLC12A7|ATP1B1|SLC47A1|SLC27A5|SLC27A2|PSEN1|SLC27A4|DLG1|SLC36A4|ACTB|TRPV1|ABCC9|PPP3CA|TRPV4|LRSAM1|ARG1|LRRC8D|TFR2|AKT2|RPS6KB1|SLC6A12|SLC2A10|SLC43A1|SLC22A1|SLC38A4|ACSL5|THBS1|SLC22A3|CLN8|SLC36A1|SLC7A2|SLC18B1|PRKN|AKT1|PPP3CB	Hepatocytes Regenerating	MetALD_vs_Control
GOBP_IMPORT_INTO_NUCLEUS	0.00883061	0.0861598	0.38073	0.392557	1.41423	137	AGT|POM121|CDH1|LRRK2|MDFIC|PSEN1|BCL3|ZIC1|GCKR|PPP3CA|SPG11|NUP188|TNPO1|TARDBP|TRAF3IP2|JAK2|IPO11|EIF4ENIF1|NUP50|TSC2|IPO7|NUP153|RANBP17|ELAVL1|CRY2|JUP|NUP54|NFKBIA|CBLB|AKT1|PRKAG1|APPL1|CSE1L|NOTCH1|SEC13|PIK3R1|NUP93|HEATR3|SNUPN|IPO8|NUP155|RGPD5|SQSTM1|HTATIP2|TMCO6|PML|ING1	Hepatocytes Regenerating	MetALD_vs_Control
GOBP_INSULIN_LIKE_GROWTH_FACTOR_RECEPTOR_SIGNALING_PATHWAY	0.00389993	0.0541234	0.431708	0.568946	1.67416	36	CRIM1|IGFBP4|AR|IGF2R|PLCB1|MAPK1|IRS1|IGFBP2|TSC2|GRB2|AKT1|PIK3R1|MAP2K1	Hepatocytes Regenerating	MetALD_vs_Control
GOBP_INSULIN_SECRETION	0.000457299	0.0134249	0.498493	0.462681	1.64477	128	TM7SF3|CHRM3|PIM3|RBP4|HNF4A|GLUL|SLC2A2|PCK2|SREBF1|PCLO|CLOCK|CPT1A|PLCB1|STXBP4|IRS1|F2|MIDN|PPP3CA|RFX3|CAMK2G|SNX19|REST|JAK2|PTPN11|SERP1|PPARD|VSNL1|NDUFAF2|PRKACA|OSBP|HNF1B|ANO1|GLUD1|PLA2G6|PRKN|PPP3CB|FOXO1|SYTL4|HADH|IRS2|SLC25A22|ABAT|LRRC8A|ENSA|SMAD2|SYT9	Hepatocytes Regenerating	MetALD_vs_Control
GOBP_INTERMEDIATE_FILAMENT_BASED_PROCESS	0.00754897	0.0794729	0.407018	0.606004	1.68412	27	PKP2|PPL|PLEC|ATXN3|VPS54|AGFG1|DSP|CLN8|CSNK1A1|MTM1	Hepatocytes Regenerating	MetALD_vs_Control
GOBP_INTRINSIC_APOPTOTIC_SIGNALING_PATHWAY	0.000240928	0.00887042	0.518848	-0.32378	-1.51069	238	FNIP2|HIF1A|CUL1|FBXW7|GSKIP|CASP4|PTPN2|ZNF385B|ITPR1|EPO|BCL2L11|SOD2|PPIA|MAP3K5|NUPR1|HNRNPK|VNN1|HSPA1A|FBH1|BECN1|SKIL|DDX3X|CDKN1A|RRN3|NBN|ERN1|PDCD10|SELENOS|EP300|NCK1|ATM|PARP1|BID|CYCS|TMBIM6|MSH2|HINT1|ARMC10|IER3|SERINC3|HIPK2|JMY|PDK2|BRCA2|SIAH1|STK24|RAD9A|DNM1L|EIF2AK3	Hepatocytes Regenerating	MetALD_vs_Control
GOBP_IN_UTERO_EMBRYONIC_DEVELOPMENT	0.00284112	0.04434	0.431708	0.365165	1.42511	299	ZFP36L1|CCNB1IP1|BMPR1A|BPTF|RTN4|GATA6|OTUD7B|NMT1|AR|CUL4A|CCM2|ELL|FLCN|BCOR|MAPK1|CHD7|FGFR2|TGFBR2|GGNBP2|CAMSAP3|PEMT|FBXW8|SLC25A20|C6|TTPA|DHX35|JUNB|MYH9|UBE2B|EGFR|GPI|WDR19|SETD2|TET1|SIN3A|CASP8|ELF3|CUL3|C5|ALKBH1|TGFBR1|PTCH1|RBBP8|VPS54|HM13|UNK|POLB|CEBPB|APOB|PKD1|NCAPG2|TAB1|ETNK2|DAD1|WDTC1|FLVCR1|MFN2|HNF1B|HES1|SEC24C|GRB2|EGLN1|POLG2|NSUN2|AKT1|RTCB|SLC35E2B|PHF6|SMARCB1|CEBPA|PPP4R4|UPF3A|RAD51B|PLOD3|NOTCH1|YBX3	Hepatocytes Regenerating	MetALD_vs_Control
GOBP_IRON_ION_TRANSMEMBRANE_TRANSPORT	0.00679143	0.0737789	0.407018	-0.630382	-1.71849	17	SLC39A14|SLC11A2|SLC25A37|HAMP	Hepatocytes Regenerating	MetALD_vs_Control
GOBP_KETONE_CATABOLIC_PROCESS	0.00046508	0.0135934	0.498493	0.78157	1.8652	13	NQO2|KYNU|CYP4F2|PNKD|HSD17B6|CYP4F11|KYAT1|ALDH8A1|CYP4F12|HAGH	Hepatocytes Regenerating	MetALD_vs_Control
GOBP_LABYRINTHINE_LAYER_DEVELOPMENT	0.0054093	0.0637733	0.407018	0.588496	1.67755	31	ZFP36L1|MAPK1|FGFR2|GGNBP2|FBXW8|JUNB|CASP8|HES1|GRB2|EGLN1|AKT1|MAP2K1	Hepatocytes Regenerating	MetALD_vs_Control
GOBP_LIMBIC_SYSTEM_DEVELOPMENT	0.00901175	0.0870352	0.38073	0.483614	1.57589	63	FGF13|NRP1|BBS4|ZIC1|FGFR2|TSKU|RAB3GAP1|MFSD2A|CDK6|OGDH|EZH1|RELN|CRK|DAB1|SRD5A2|SRD5A1|UQCRQ|CASP3|BBS2|CRKL|PAFAH1B1|BAX|MKKS|PTEN|PTPRS|NF1|ATG16L1|NF2|EIF2B5	Hepatocytes Regenerating	MetALD_vs_Control
GOBP_LIPID_CATABOLIC_PROCESS	1.63625e-10	1.1692e-07	0.826657	0.509575	1.96054	249	CPS1|ACAD11|LIPG|ABHD3|PCK1|PDE3B|ABHD2|GCDH|APOC3|APOC1|ACAA2|SLC27A2|AKR1D1|NUDT7|PRDX6|PCK2|ABHD6|CYP3A4|ACOX1|SLC27A4|APOE|PHYH|CPT1A|PPARA|BDH2|PLCB1|PNPLA3|MGLL|IRS1|MLYCD|CYP4A11|CYP27A1|HSD17B11|MFSD2A|PLCG2|IDH1|PLA2G4C|EHHADH|ACER3|CYP4F2|SORL1|HEXB|ETFB|HEXA|APOC2|ACADVL|ACAA1|AKT2|HSD17B6|FAAH2|HAO2|LONP2|PPARD|HSD11B1|GBA2|VPS54|SESN2|ACOX2|SMPDL3A|PLA2G12B|ASAH1|INPP5F|APOB|SMPD4|HAO1|ACAT1|AMACR|ECI2|ABHD12|ASPG|PLA2G6|AKT1|SULT2A1|DECR1|SRD5A2|SRD5A1|APOA5|ENPP2|HADH|IAH1|SULT1E1|CYP4F12|AKR1B10|FAAH|CYP46A1|IRS2|PEX13|LPIN3|SIRT2|DDHD2|ECHS1|ACER2|ETFBKMT|SGPL1|CROT|PEX2|HADHB|AUH|STS	Hepatocytes Regenerating	MetALD_vs_Control
GOBP_LIPID_HOMEOSTASIS	0.000331489	0.0108853	0.498493	0.457392	1.64597	136	ABCG8|RTN4|LIPG|APOC3|HNF4A|ANGPTL4|MTTP|TLCD4|ABCA5|DGAT2|ACOX1|EPHX2|APOE|TSKU|PNPLA3|ACSM2A|GCKR|MLXIPL|RORA|SLC25A46|ABCG5|USF1|SEC24A|NPC1L1|APOC2|PCSK9|ANGPTL8|NUS1|SESN2|ACOX2|XBP1|PLA2G12B|APOB|INSIG1|APOC4|CLN8|MTCH2|MED13|CNBP|CEBPA|APOA5|RALY|APOA1|IRS2	Hepatocytes Regenerating	MetALD_vs_Control
GOBP_LIPID_LOCALIZATION	5.54034e-05	0.0034186	0.557332	0.400951	1.58016	362	AGT|ABCG8|TEX2|SLCO2B1|LIPG|SLC27A5|ABCA10|EEPD1|RBP4|APOC3|OSBPL11|APOC1|SLC27A2|OSBPL9|MTTP|PON1|XKR9|CHKA|ABCA5|DGAT2|SLC43A3|ANO3|SLC27A4|SREBF1|VPS53|APOE|ABCC2|CPT1A|PPARA|TSKU|CYP4A11|ANO6|ABCC3|SLC25A20|TTPA|ABCC4|SPG11|TPCN2|STARD10|ATP8B1|AGTR1|MFSD2A|PLA2G4C|APOH|TMEM30A|ABCG5|VPS13C|SLC10A1|CYP4F2|DENND5B|SEC24A|NPC1L1|HEXB|HEXA|APOC2|PCSK9|AKT2|RPS6KB1|PTPN11|VPS4A|PTCH1|PPARD|NUS1|SLC66A2|RELCH|ABCB1|VPS54|ABCC11|PLA2G12B|ITGAV|SLC22A7|SLC22A1|RBP5|APOB|ACSL5|PLEKHA8|OSBPL2|CRY2|APOC4|TRPC5|SLCO1A2|THBS1|CLN8|OSBP|NFKBIA|PLA2G6|PRKN|RNF213|SLCO1B3|AKT1|PITPNM2|CDS2|ZFYVE1|APOA5|SLC25A10|ATP9B|GRAMD1C|ABCA9|VPS51|ABCA6|APOA1|RXRA|IRS2|ZDHHC8|MAP2K6|P2RX7|VPS13A|UGCG|GLTPD2|ATP11C|PLIN2|ANXA2|VPS13D|CROT|SLC25A21|ATP11A|OSBPL6	Hepatocytes Regenerating	MetALD_vs_Control
GOBP_LIPID_MODIFICATION	2.32096e-05	0.00190949	0.57561	0.480826	1.76973	162	ADH5|ACAD11|MTMR4|INPP5A|GCDH|ACAA2|SLC27A2|CYP3A7|CYP3A4|DGAT2|ACOX1|CYP2C8|EPHX2|PHYH|PIP4P2|CPT1A|PPARA|BDH2|IRS1|MLYCD|PPARGC1A|MFSD2A|PRKAG2|EHHADH|CYP4F2|POR|ETFB|ACADVL|ACAA1|AKT2|PLPP1|HAO2|SPHK2|LONP2|PPARD|GBA2|SESN2|ACOX2|INPP5F|CYP3A5|ADH4|HAO1|ACAT1|AMACR|ECI2|PDK4|AGK|RNF213|AKT1|DECR1|CERK|HADH|MTM1|IRS2|PEX13|MTMR6|ECHS1|ETFBKMT|MTMR9|CROT|PEX2|HADHB|AUH	Hepatocytes Regenerating	MetALD_vs_Control
GOBP_LIPID_OXIDATION	8.49716e-06	0.000913308	0.593325	0.547067	1.9039	99	ADH5|ACAD11|GCDH|ACAA2|SLC27A2|DGAT2|ACOX1|PHYH|CPT1A|PPARA|BDH2|IRS1|MLYCD|PPARGC1A|MFSD2A|PRKAG2|EHHADH|CYP4F2|POR|ETFB|ACADVL|ACAA1|AKT2|HAO2|LONP2|PPARD|SESN2|ACOX2|ADH4|HAO1|ACAT1|AMACR|ECI2|PDK4|AKT1|DECR1|HADH|IRS2|PEX13|ECHS1|ETFBKMT|CROT|PEX2|HADHB|AUH	Hepatocytes Regenerating	MetALD_vs_Control
GOBP_LIPOPROTEIN_METABOLIC_PROCESS	0.0105135	0.09286	0.38073	0.411612	1.46466	125	NMT1|LIPG|ATG10|APOC3|PIGN|APOC1|GLUL|MTTP|DGAT2|APOE|PIGU|PPARA|PPM1B|RAB3GAP1|LYPLA1|NPC1L1|NMT2|PCSK9|ANGPTL8|PIGF|MPPE1|ITGAV|APOB|ATG13|PIGL|ZDHHC18|ABHD12|ABHD10|PGAP2|ZDHHC2|ZDHHC13|APOA1|ZDHHC8|PPM1A|UGCG|LYPLAL1|DPM3|WIPI2	Hepatocytes Regenerating	MetALD_vs_Control
GOBP_LOCOMOTORY_BEHAVIOR	0.00888157	0.086317	0.38073	0.410318	1.46044	129	ASL|LRRK2|STRN|APOE|ZIC1|CHD7|NCOR1|SPG11|EPS8|SLC25A46|ZMPSTE24|CLCN3|HEXB|FXN|HEXA|RELN|DPP4|MTOR|PUM1|INPP5F|ZFHX3|CLN8|ABHD12|PRKN|PPP3CB|NR4A2|DAB1|RCAN1|PEX13|ABAT|ZDHHC8|SOBP|DDHD2|ANKH|VPS13A|AGTPBP1|APP	Hepatocytes Regenerating	MetALD_vs_Control
GOBP_LONG_CHAIN_FATTY_ACID_METABOLIC_PROCESS	2.21168e-07	4.04797e-05	0.690132	0.605685	2.06448	84	PTGR1|CYP2C9|CYP2C19|CYP4F3|SLC27A5|SLC27A2|PTGES3|ACSF2|ABHD6|CYP3A4|CYP2C8|SLC27A4|CYP2C18|CPT1A|PNPLA3|MGLL|CYP4A11|PLA2G4C|CBR1|CYP4F2|ACAA1|FAAH2|CYP2J2|ACSL5|CYP4F11|ABHD12|ELOVL6|ELOVL5|CYP2A7|CYP2D6	Hepatocytes Regenerating	MetALD_vs_Control
GOBP_LUNG_ALVEOLUS_DEVELOPMENT	0.0109775	0.0946539	0.38073	0.575824	1.61106	28	GATA6|PTGES3|ERRFI1|BMPR2|FGFR2|RC3H2	Hepatocytes Regenerating	MetALD_vs_Control
GOBP_L_AMINO_ACID_TRANSPORT	0.000278251	0.00974936	0.498493	0.569247	1.82189	57	AGT|SLC47A1|SLC25A18|PSEN1|SLC25A15|SLC36A4|ARG1|SLC7A9|SLC38A6|VPS54|SLC25A13|SLC43A1|SLC38A4|SLC38A7|CLN8|SLC36A1|SLC7A2|SERINC5|SLC25A22|SLC38A2|SLC7A1|SLC25A38|SLC38A10|SLC7A6|SLC7A11	Hepatocytes Regenerating	MetALD_vs_Control
GOBP_MAINTENANCE_OF_LOCATION	0.00303805	0.0462227	0.431708	0.376984	1.44183	240	ALB|CPS1|OSBPL11|LTBP1|PDE4D|BBS4|HTT|SUN1|DGAT2|PSEN1|SREBF1|CHCHD10|APOE|FTH1|CPT1A|PPARA|CCDC88A|PLCB1|CHD7|DMD|TRPV1|F2|TPCN2|CALM1|PLCG2|PLA2G4C|GSTO1|VPS13C|SORL1|MORC3|LYN|HEXB|HEXA|ERO1A|AP3D1|ANXA6|LMAN1|TPCN1|SUN2|INSIG2|F9|ITGAV|APOB|PKD1|FTL|CRY2|INSIG1|APOC4|CIAPIN1|PRKACA|SPOUT1|NFKBIA|RNF213|AKT1|SYNE1|YWHAB|ANKRD13C|CDS2|GSN|ZFYVE1|ARHGAP21|PLOD3|PTK2B|ATP7B|APOA1|KDELR2|NOL3|TAF3|TBCCD1|P2RX7|HNRNPU|VPS13A|KEAP1|PLIN2|VPS13D|OS9|AKAP6|IBTK	Hepatocytes Regenerating	MetALD_vs_Control
GOBP_MAINTENANCE_OF_LOCATION_IN_CELL	0.00211253	0.0375411	0.431708	0.415562	1.53067	159	ALB|PDE4D|BBS4|HTT|SUN1|PSEN1|CHCHD10|APOE|FTH1|CCDC88A|PLCB1|CHD7|DMD|TRPV1|F2|TPCN2|CALM1|PLCG2|GSTO1|VPS13C|SORL1|MORC3|LYN|HEXB|HEXA|ERO1A|AP3D1|ANXA6|TPCN1|SUN2|INSIG2|FTL|INSIG1|PRKACA|SPOUT1|AKT1|SYNE1|ANKRD13C|GSN|ARHGAP21|PTK2B|ATP7B|KDELR2|NOL3|TAF3|TBCCD1|P2RX7|HNRNPU|VPS13A|VPS13D|OS9|AKAP6|IBTK|CIZ1|PAFAH1B1|SKP1|BAX|PML	Hepatocytes Regenerating	MetALD_vs_Control
GOBP_MAINTENANCE_OF_PROTEIN_LOCATION_IN_CELL	0.0114037	0.0965622	0.38073	0.485069	1.53049	52	BBS4|SUN1|CHCHD10|CCDC88A|VPS13C|SORL1|MORC3|SUN2|INSIG2|INSIG1|AKT1|SYNE1|ANKRD13C|GSN|KDELR2|TAF3|HNRNPU|VPS13A|VPS13D|OS9|CIZ1|SKP1|PML|ANK3	Hepatocytes Regenerating	MetALD_vs_Control
GOBP_MEMBRANE_LIPID_BIOSYNTHETIC_PROCESS	0.00145353	0.0286578	0.45506	0.449625	1.5874	113	PIGN|SCCPDH|PIGU|CERS2|ST3GAL3|HACD3|PEMT|SPTLC2|ACER3|SGMS2|PLPP1|SPHK2|ST3GAL6|PIGF|TM9SF2|MPPE1|CERS4|ASAH1|B4GALT4|SMPD4|PIGL|CLN8|ELOVL6|OSBP|AGK|ELOVL5|PLA2G6|LARGE1|SGMS1|PGAP2|SIRT3|CERS6|SAMD8|ACER2|P2RX7|UGCG|SGPL1|DPM3|ORMDL3	Hepatocytes Regenerating	MetALD_vs_Control
GOBP_MEMBRANE_LIPID_METABOLIC_PROCESS	0.00188733	0.0352067	0.45506	0.425842	1.5598	154	TEX2|PIGN|SCCPDH|PIGU|CERS2|ST3GAL3|HACD3|PEMT|CREM|SPTLC2|ACER3|HEXB|HEXA|SGMS2|PLPP1|SPHK2|SUMF1|ST3GAL6|PIGF|GBA2|TM9SF2|MPPE1|CERS4|VPS54|SMPDL3A|ASAH1|B4GALT4|SMPD4|PIGL|CLN8|ELOVL6|OSBP|AGK|ELOVL5|PLA2G6|LARGE1|SGMS1|CERK|PGAP2|SIRT3|ENPP2|CERS6|SAMD8|ACER2|P2RX7|UGCG|SGPL1|DPM3|ORMDL3|BAX|GPLD1	Hepatocytes Regenerating	MetALD_vs_Control
GOBP_MICROTUBULE_BASED_TRANSPORT	0.00196476	0.0356762	0.431708	0.41517	1.53973	170	BORCS5|BICDL1|SPAG16|KIF1B|HTT|SUN1|FYCO1|CLUAP1|IFT81|TTC21B|OFD1|TRAK2|CAMSAP3|KIF27|HDAC6|SPG11|KIF1C|RFX3|WDR19|DYNC1I2|RHOT1|NPHP3|AP3D1|TRAF3IP1|LAMP1|RABGEF1|AP3S2|SUN2|RHOT2|SPAST|LRPPRC|GAS8|MAPT|MREG|PRKCZ|WASF1|SPG7|MAP2|IFT74|DYNC2H1|DLG2|ARHGAP21|CFAP221|IFT57|KIF13A|SSX2IP|PURA|HNRNPU|AGTPBP1|APP|MAPK8IP3|CDC42|IFT122|DYNC2LI1|ACTR10|SLC9A3R1|COPG1|PAFAH1B1|AP3B1|PEX14|TTC21A|FBXW11	Hepatocytes Regenerating	MetALD_vs_Control
GOBP_MIRNA_MEDIATED_GENE_SILENCING_BY_INHIBITION_OF_TRANSLATION	5.00128e-05	0.00317415	0.557332	0.815825	1.95525	14	TNRC6A|EIF4E2|AGO3|AGO2|AGO4|TNRC6C|EIF4ENIF1|ZFP36	Hepatocytes Regenerating	MetALD_vs_Control
GOBP_MITOCHONDRIAL_RNA_METABOLIC_PROCESS	0.0117444	0.0978306	0.38073	0.490519	1.53316	48	MTERF1|CHCHD10|PPARGC1B|MTERF2|TRMT61B|CDK5RAP1|SLC25A33|SUPV3L1|PRORP|LRPPRC|MTRES1|TRMT10C	Hepatocytes Regenerating	MetALD_vs_Control
GOBP_MITOCHONDRIAL_TRANSPORT	0.0088872	0.086317	0.38073	0.394335	1.45139	162	NMT1|HPS4|ACAA2|LRRK2|BCL2|PSEN1|SREBF1|CHCHD10|SLC25A30|CPT1A|HIP1R|IMMP1L|SLC25A20|SLC25A46|FBXO7|RHOU|RHOT1|IMMP2L|TIMM17A|PARL|LMAN1|USP36|SAE1|RHOT2|SLC25A13|ATG13|MICALL2|FLVCR1|MFN2|SPG7|AGK|THEM4|PRKN|TMEM14A|SLC25A10|MPV17L|LEPROT|TOMM40|HEBP2|PITRM1|BCS1L|SH3GLB1|BAX|ABCB10|ATP5IF1|COX18|SLC25A4|GCLC|VDAC2|NPEPPS|OXA1L|GDAP1|SLC25A5|PMPCA|UBE2J2|MFF	Hepatocytes Regenerating	MetALD_vs_Control
GOBP_MITOCHONDRION_LOCALIZATION	0.000990253	0.0221444	0.45506	0.578584	1.76368	43	ALB|LRRK2|MYO19|ZBED3|TRAK2|HDAC6|CLUH|MFN1|RHOT1|NECTIN2|ARMC1|RHOT2|SPAST|LRPPRC|MAPT|MFN2|WASF1|BRAT1	Hepatocytes Regenerating	MetALD_vs_Control
GOBP_MITOCHONDRION_ORGANIZATION	0.00512955	0.0618143	0.407018	0.33183	1.32335	467	MYH14|NMT1|HPS4|ACAA2|LRRK2|HTT|BCL2|OPTN|MYO19|FLCN|SREBF1|CHCHD10|TRAK2|CXADR|HIP1R|SCO1|CAMKK2|IMMP1L|NDUFAF7|NDUFA5|HDAC6|PPARGC1A|CLUH|CTTN|NDUFB1|PLEC|COX7A2L|MFN1|SLC25A46|FBXO7|VPS13C|UQCC1|PRIMPOL|SLC25A33|RHOU|RHOT1|IMMP2L|TIMM17A|NDUFA9|TYMP|FXN|RAP1GDS1|ATG4B|PARL|NDUFB9|AFG3L2|FBXL4|NECTIN2|ARMC1|SUPV3L1|LMAN1|USP36|SPATA18|FAM162A|COA1|SIRT5|USP30|TIGAR|TSC2|SAE1|VPS54|SESN2|RHOT2|CAV2|ATG14|MTFR1|INF2|ATG13|MAPT|NDUFAF2|SDHAF2|PPP2CB|MICALL2|NDUFA11|CLN8|RALBP1|CAMKMT|MFN2|MTCH2|WASF1|SPG7|AGK|SNX30|RRM2B|THEM4|ATP5F1D|PLA2G6|POLG2|PRKN|HSPA9|TMEM242|AKT1|TMEM14A|SPIRE1|CEBPA|WDR81|RETREG1|GGCT|POLG|MIGA2|GABPB1|MTM1|MPV17L|AFG1L|RAB32|NDUFC1|SMIM4|NOL3|LEPROT|NDUFA10|DDHD2|TOMM40|P2RX7|HEBP2|COX14|NDUFS1|VPS13A|FUNDC2|AGTPBP1|CISD2|VPS13D|PITRM1|RCC1L|MIEF1|TMEM135|POLDIP2|TEFM|SQSTM1|WIPI2|TMEM126B|COX19|BCS1L|IMMT|SH3GLB1|AP3B1|BAX|ATP5IF1|COX18|SLC25A4	Hepatocytes Regenerating	MetALD_vs_Control
GOBP_MITOTIC_CELL_CYCLE_PHASE_TRANSITION	0.00933058	0.0882812	0.38073	0.344942	1.35679	336	ZFP36L1|ARID1A|CDK10|MDM2|CCND1|CUL4A|ZNF207|CTDSPL|DPF3|BCL2|DLG1|GEN1|BACH1|TMEM14B|PLCB1|SMARCC2|BUB3|ACTB|TAOK3|KLHL22|KMT2E|CRADD|CDC14A|PPP3CA|EPS8|CDK6|CALM1|CUL5|FOXN3|EGFR|FBXO7|CDC16|PRMT2|NEK6|RHOU|EIF4E|CHFR|CDK7|SIN3A|MRE11|FBXO31|CUL3|RAD50|ARID2|RPS6KB1|ADAM17|VPS4A|RBBP8|SMC5|PBRM1|ABCB1|SPAST|LCMT1|RDX|RBL2|HYAL1|ZFP36L2|PKD1|ZW10|E2F6|MTA3|TPD52L1|RRM2B|INO80|DNM2|AKT1|TFDP1|PPP6C|BCL7A|SMARCA4|SMARCB1|KHDRBS1|APPL1|PHF10|APEX1|XPC|ARPP19|POLE|SMARCE1|RAD51B|NEK11|DUSP1|SKP2|CDK5RAP3|RPTOR|LATS2|UIMC1|SIRT2|BRCC3|WAC|APP|WEE1|JADE1|ECD|ENSA|CDK5RAP2|TAOK1|RAD17|CDC34|PPM1D|CCND3|PBX1	Hepatocytes Regenerating	MetALD_vs_Control
GOBP_MODIFIED_AMINO_ACID_TRANSPORT	0.0083124	0.0836764	0.38073	0.527877	1.59388	39	AGT|SLC47A1|PDZK1|SLC25A15|SLC25A20|ARG1|SLC7A9|SLC6A12|SLC25A13|SLC22A1|SLC38A4|SLC7A2|SLC38A2|SLC7A1|SLC7A6|SLC7A11	Hepatocytes Regenerating	MetALD_vs_Control
GOBP_MONOACYLGLYCEROL_METABOLIC_PROCESS	0.00555856	0.0648726	0.407018	0.757203	1.67591	10	ABHD6|DGAT2|MOGAT3|MGLL|MOGAT2|ABHD12|FAAH	Hepatocytes Regenerating	MetALD_vs_Control
GOBP_MONOATOMIC_ION_HOMEOSTASIS	0.0115749	0.097356	0.38073	0.335386	1.32698	403	AGT|SLC12A7|CPS1|ATP1B1|B2M|WNK3|TF|FRRS1|SLC30A10|PDE4D|LRRK2|HTT|BCL2|PSEN1|SNX10|APOE|FTH1|DMXL2|BDH2|PLCB1|OTC|MAPK1|CHD7|SCO1|CYP4A11|STIM2|MICU2|DMD|ATP2B1|TRIM24|TRPV1|SLC4A4|F2|TRPV4|TPCN2|AGTR1|C19orf12|CALM1|PLCG2|GSTO1|CYP4F2|CLCN3|LYN|PIK3CB|HEXB|FXN|NT5E|TFR2|PACS2|ACO1|RAP1GDS1|ERO1A|NEO1|AFG3L2|TGM2|AP3D1|ANXA6|TMPRSS6|RAB20|NCOA4|ABCC6|TPCN1|VPS54|CAV2|PKHD1|ATP6V0A1|MICU3|IREB2|PICALM|FTL|ATP6AP2|ATP6V1G1|SLC35G1|TRPC5|FLVCR1|PDK4|PRKACA|CUTC|EGLN1|COMMD1|CALCB|MCUR1|GLRX3|HMOX2|PTK2B|TPT1|EIF2AK1|SLC30A9|CYP4F12|XIAP|CLN5|ATP7B|RMDN3|ARF1|NOL3|SLC9A8|ANKH|P2RX7|WNK1|STK39|APP|SLC39A9|TMEM64|AKAP6|IBTK|GLRX5|CNNM2|CNNM3|SLC12A6|VAPB|COX19|IMMT|AP3B1|BAX|PML|CNNM4|SLC9A7	Hepatocytes Regenerating	MetALD_vs_Control
GOBP_MONOCARBOXYLIC_ACID_BIOSYNTHETIC_PROCESS	4.12005e-05	0.00285779	0.557332	0.473803	1.74388	162	CYP2C9|PRKAB2|ABHD3|SLC27A5|GAMT|ABHD2|APOC3|APOC1|SLC27A2|AKR1D1|PTGES3|OSBPL9|HOGA1|CYP3A4|CYP2C8|ERLIN1|MGLL|MLYCD|HACD3|ACSM2A|CYP27A1|GATM|MLXIPL|PRKAG2|CBR1|HSD17B12|APOC2|ACADVL|FASN|SDS|INSIG2|XBP1|ACSM5|DCAF5|OSBPL2|ACMSD|INSIG1|BAAT|AMACR|WDTC1|PDK4|ELOVL6|OSBP|SCAP|ELOVL5|SLC45A3|CYP2D6|PRKAG1|ACLY|PECR|APOA5|ALDH8A1	Hepatocytes Regenerating	MetALD_vs_Control
GOBP_MONOCARBOXYLIC_ACID_CATABOLIC_PROCESS	5.61971e-09	2.34061e-06	0.761461	0.59508	2.11038	117	PON3|ACAD11|SORD|ABHD3|PCK1|ABHD2|GCDH|ACAA2|SLC27A2|AKR1D1|NUDT7|PCK2|HOGA1|ACOX1|SLC27A4|CRYL1|PHYH|CPT1A|PPARA|BDH2|IRS1|MLYCD|CYP4A11|AGXT|MFSD2A|AKR1A1|EHHADH|CYP4F2|XYLB|DCXR|HEXB|ETFB|HEXA|ACADVL|ACAA1|AKT2|HAO2|LONP2|PPARD|FAH|SESN2|ACOX2|HAO1|ACAT1|AMACR|ECI2|AKT1|SULT2A1|DECR1|HADH|CYP4F12|FAAH|IRS2|PEX13|LPIN3|ECHS1|ETFBKMT|CROT|PEX2|HADHB|AUH	Hepatocytes Regenerating	MetALD_vs_Control
GOBP_MONOCARBOXYLIC_ACID_METABOLIC_PROCESS	1.96134e-16	6.53518e-13	1.04763	0.491957	1.96538	494	PTGR1|ADH5|PON3|CYP2C9|ACAD11|CYP2C19|PRKAB2|CYP4F3|FBP1|SORD|ABHD3|PCK1|HAAO|FTCD|SLC27A5|DHTKD1|UGT2B15|HKDC1|GAMT|GRHPR|ABHD2|GCDH|APOC3|APOC1|ACAA2|SLC27A2|AKR1D1|PTGES3|ACSF2|NUDT7|ALDH3A2|PCK2|ACOT12|OSBPL9|HOGA1|CYP3A7|ALDH1A1|ABHD6|CYP3A4|MMUT|DGAT2|ACOX1|CYP2C8|PSEN1|SLC27A4|FLCN|SREBF1|ERLIN1|CRYL1|CYP2C18|PHYH|CPT1A|PLAA|HAL|PPARA|BDH2|PNPLA3|MGLL|IRS1|MLYCD|CYP4A11|HACD3|GLYAT|ACSM2A|INSR|SLC4A4|CYP27A1|UGT2A3|GATM|MLXIPL|NCOR1|ACBD5|AGXT|PPARGC1A|ATP8B1|MFSD2A|LYPLA1|AKR1A1|PRKAG2|IDH1|PLA2G4C|DLAT|OGDH|EHHADH|KYNU|CBR1|GPI|CYP4F2|XYLB|DCXR|HEXB|POR|PNKD|ETFB|HEXA|HSD17B12|DLD|APOC2|ACADVL|ACAA1|AKT2|UGT1A1|ALDOB|GPAT4|FAAH2|HAO2|FOXK2|LONP2|PPARD|FASN|OGDHL|ADH1A|SDS|FAH|TIGAR|GBA2|SESN2|ACOX2|INSIG2|MTOR|CYP2J2|XBP1|CES2|ASAH1|ACSM5|CYP3A5|ENO4|DCAF5|ACSL5|ADH4|CYP4F11|OSBPL2|ACMSD|HAO1|INSIG1|FOXK1|ACAT1|BAAT|AMACR|MSMO1|ECI2|LDHB|WDTC1|ZBTB7A|PDK4|ABHD12|GPD1|TNFRSF1A|ELOVL6|FAHD1|OSBP|SCAP|GNPAT|ABHD10|THEM4|ELOVL5|AKT1|ME2|CYP2A7|SULT2A1|GAPDH|SLC45A3|CYP2D6|ACBD4|DECR1|PFKFB1|PRKAG1|ACLY	Hepatocytes Regenerating	MetALD_vs_Control
GOBP_MONOCARBOXYLIC_ACID_TRANSPORT	0.000342822	0.0110901	0.498493	0.473312	1.67388	115	SLCO2B1|SLC27A5|SLC27A2|SLC43A3|SLC27A4|APOE|ABCC2|CPT1A|PPARA|CYP4A11|SLC17A5|ABCC3|SLC25A20|ABCC4|ATP8B1|MFSD2A|SLC10A1|CYP4F2|AKT2|RPS6KB1|SLC6A12|PPARD|ABCC11|PLA2G12B|SLC22A7|SLC16A13|SLC22A1|RBP5|ACSL5|SLCO1A2|THBS1|SLC22A3|PLA2G6|SLCO1B3|AKT1|SLC16A14	Hepatocytes Regenerating	MetALD_vs_Control
GOBP_MONOSACCHARIDE_METABOLIC_PROCESS	3.47824e-06	0.000459105	0.627257	0.473168	1.78891	208	LEPR|PFKFB3|FBP1|FUT10|SORD|PCK1|IGFBP4|HKDC1|RBP4|PCK2|RBKS|DGAT2|GLYCTK|CPT1A|PPARA|H6PD|IRS1|MLYCD|SORBS1|GCKR|INSR|MIDN|PPARGC1A|RORA|CHST15|AKR1A1|GSTO1|DLAT|MST1|ZMPSTE24|KHK|POFUT1|GPI|XYLB|DCXR|HEXB|HEXA|AKT2|ALDOB|FOXK2|SERP1|PPARD|SDS|ONECUT1|TIGAR|KAT2B|SESN2|SLC35B4|SLC25A13|LCMT1|WDR5|PMM2|FOXK1|MAN2A2|WDTC1|GPT|COX11|PDK4|GPD1|RORC|BRAT1|TSTD1|PRKN|AKT1|GAPDH|FOXO1|SLC45A3|PFKFB1|MAN2B2|ARPP19|MDH1|GALT|SLC25A10|GALM	Hepatocytes Regenerating	MetALD_vs_Control
GOBP_MORPHOGENESIS_OF_A_BRANCHING_STRUCTURE	0.00954753	0.088424	0.38073	0.406844	1.44282	117	FGF13|AGT|RTN4|AR|NRP1|LRRK2|BCL2|DLG1|FGFR2|TGFBR2|SALL1|SETD2|TGM2|CTSZ|PTCH1|DAG1|MAP3K13|PKHD1|PKD1|HS3ST3B1|HNF1B|GRB2|NOTCH1|MET|DLG5|ILK|PAK1|RERE|LAMA5|PBX1|PML|ESRP2|VEGFA|CLIC4	Hepatocytes Regenerating	MetALD_vs_Control
GOBP_MRNA_CATABOLIC_PROCESS	5.72048e-05	0.00346557	0.557332	0.437831	1.65881	211	ZFP36L1|TNRC6A|LARP1|CPEB3|TENT4A|AGO3|AGO2|TOB1|METTL14|SMG1|DIS3|NBAS|PAIP1|UPF1|TUT1|ROCK2|DCP2|TENT5A|TARDBP|RC3H2|CASC3|TRAF3IP2|NOCT|AGO4|MOV10|SMG5|TNRC6C|SUPV3L1|PABPC4|LARP4B|EIF4ENIF1|PRKCA|PUM1|EXOSC7|SMG6|DHX34|SYNCRIP|NUDT12|ZFP36L2|CNOT11|ZFP36|ELAVL1|MAPKAPK2|XRN1|PAN2|MTPAP|AKT1|LSM6|CIRBP|TUT4|LSM7|APEX1|DCP1B|CNOT7|UPF3A|DDX5|PATL1|EXOSC10|YBX3|DIS3L2|HNRNPU|SMG7|ERI1|SAMD4A|CTIF|RBM47|CNOT10|RC3H1|DHX9|FMR1	Hepatocytes Regenerating	MetALD_vs_Control
GOBP_MRNA_TRANSPORT	0.00202578	0.0363876	0.431708	0.443174	1.5673	115	ZFP36L1|XPO1|PABPN1|POM121|SMG1|UPF1|NCBP3|NUP188|SETD2|NUP42|CASC3|THOC2|SMG5|NUP50|SMG6|LRPPRC|RAE1|AGFG1|NUP153|ZFP36|RANBP17|ZC3H3|NUP54|NSUN2|UPF3A|HSF1|SEC13|TNKS|DDX19A|NUP93|NUP210|POLDIP3|DDX19B|SMG7|NUP155|NUP37|DHX9|IWS1|FMR1|NCBP1|NUP35|HNRNPA2B1|BICD2|FYTTD1|UPF3B|NCBP2|UPF2|NUP43|NUP133|NDC1|QKI	Hepatocytes Regenerating	MetALD_vs_Control
GOBP_MUSCLE_CELL_DEVELOPMENT	0.0116155	0.097356	0.38073	0.403258	1.4237	113	FHL2|AGT|BMPR1A|BCL2|SDC1|CXADR|PPARA|DMD|ALPK2|PPP3CA|SPG11|PLEC|NFATC2|ZMPSTE24|HOMER1|AFG3L2|TPM1|MTOR|AKAP13|BIN3|CAV2|SORBS2|HES1|PPP3CB|ACTG1|FBXO22|WDR1|NOTCH1|RCAN1|NEBL|HNRNPU|MAML1	Hepatocytes Regenerating	MetALD_vs_Control
GOBP_MUSCLE_CONTRACTION	0.00180118	0.034003	0.45506	0.404782	1.51455	186	SULF2|FGF13|AGT|ATP1B1|MYH14|CHRM3|GAMT|PABPN1|PKP2|PDE4D|DLG1|DOCK5|CALD1|ASPH|DMD|ATP2B1|TRPV1|ABCC9|TRPV4|TPCN2|ROCK2|CTTN|CALM1|GSTO1|MAP2K3|HOMER1|RAP1GDS1|RPS6KB1|ANXA6|TPM1|VPS54|MTOR|NEDD4L|DSP|SMAD7|TPM4|SLMAP|PRKACA|JUP|MYL6|PLA2G6	Hepatocytes Regenerating	MetALD_vs_Control
GOBP_MUSCLE_SYSTEM_PROCESS	0.00160187	0.0308522	0.45506	0.378666	1.4556	248	SULF2|FGF13|AGT|JARID2|ATP1B1|MYH14|CHRM3|GATA6|GAMT|PABPN1|PKP2|PDE4D|ERRFI1|GTF2IRD1|DLG1|DOCK5|CALD1|ASPH|PPARA|DMD|ATP2B1|TRPV1|ABCC9|GATM|PPP3CA|TRPV4|TPCN2|ROCK2|CTTN|CALM1|GSTO1|MAP2K3|HOMER1|CAMK2G|RAP1GDS1|RPS6KB1|ANXA6|TPM1|DAG1|PRKCA|VPS54|MTOR|AKAP13|NEDD4L|INPP5F|SORBS2|DSP|SMAD7|TPM4|SLMAP|PRKACA|TNFRSF1A|JUP|MYL6|PLA2G6|DSG2|FOXO1|GLRX3|GSN	Hepatocytes Regenerating	MetALD_vs_Control
GOBP_MUSCLE_TISSUE_DEVELOPMENT	0.00795468	0.0822772	0.38073	0.363002	1.39735	252	FHL2|AGT|BMPR1A|JARID2|MYH14|GATA6|NRG1|RBP4|PKP2|BCL2|FLCN|BMPR2|FOXN2|MRTFB|DLG1|KDM6B|CXADR|PPARA|CHD7|FGFR2|TGFBR2|DMD|HLF|ALPK2|PPP3CA|SPG11|PPARGC1A|PLEC|ZMPSTE24|HOMER1|ARID2|LEMD2|TGFBR1|RPS6KB1|PTCH1|TPM1|HIVEP3|VPS54|MTOR|AKAP13|BIN3|ERBB3|CAV2|NPRL3|SORBS2|MEF2D|FLNB|DSP|SMAD7|VRK3|EGLN1|MYL6|PPP3CB|DSG2|BCL9|FBXO22|CBY1|NOTCH1|DDX5|YBX3|MTM1|HEG1|RCAN1|ATF3|SIRT2|NEBL|HNRNPU|MAML1	Hepatocytes Regenerating	MetALD_vs_Control
GOBP_MYELOID_CELL_DEVELOPMENT	0.000349804	0.0111997	0.498493	-0.487478	-1.8429	59	FBXW7|FOXP1|PIP4K2A|TMOD3|TLR2|SLC9B2|EPO|WASF2|BCL6|SLC11A2|EP300|LYAR|MED1|ZFPM1	Hepatocytes Regenerating	MetALD_vs_Control
GOBP_NEGATIVE_REGULATION_OF_AMIDE_METABOLIC_PROCESS	4.28281e-05	0.00285779	0.557332	0.45718	1.70161	175	ZFP36L1|RTN4|TNRC6A|LARP1|CPEB3|EIF4E2|TIA1|TENT4A|AGO3|APOE|AGO2|TOB1|METTL14|DIS3|PAIP1|UPF1|ROCK2|DCP2|TARDBP|EIF2AK4|SORL1|EIF4E|RC3H2|NOCT|AGO4|MOV10|TNRC6C|DHFR|EIF4ENIF1|SESN2|PUM1|EXOSC7|UNK|SYNCRIP|ZFP36L2|CNOT11|ZFP36|XRN1|MALSU1|PAN2|CIRBP|CPEB4|TUT4|GAPDH|ENC1|DCP1B|CNOT7|PATL1|EIF2AK1|DIS3L2|NCL|PURA|ZNF540|HNRNPU|SAMD4A|CAPRIN2|CNOT10|RC3H1|DHX9|FMR1|ORMDL3	Hepatocytes Regenerating	MetALD_vs_Control
GOBP_NEGATIVE_REGULATION_OF_AUTOPHAGY	0.000269544	0.00955449	0.498493	0.526148	1.76033	74	LEPR|NRBP2|LRRK2|BCL2|EIF4G3|KLHL22|TLK2|EIF4E|TAB3|DAP|SNRNP70|FOXK2|USP36|USP30|HERC1|TIGAR|TSC2|MTOR|FOXK1|TMEM39A|AKT1|CLEC16A|MET|WASHC1|MTM1|RPTOR|SIRT2|MTMR9|WDR6|POLDIP2|GOLGA2|SEC22B|TBC1D14	Hepatocytes Regenerating	MetALD_vs_Control
GOBP_NEGATIVE_REGULATION_OF_B_CELL_MEDIATED_IMMUNITY	0.000670198	0.0169805	0.477271	-0.809051	-1.9333	10	NDFIP1|C4BPA|C4BPB|BCL6|SUSD4	Hepatocytes Regenerating	MetALD_vs_Control
GOBP_NEGATIVE_REGULATION_OF_CATABOLIC_PROCESS	5.78527e-05	0.00347325	0.557332	0.421334	1.62863	264	FHIT|LEPR|FBP1|LARP1|PDE3B|APOC3|APOC1|NRBP2|TENT4A|LRRK2|BCL2|PSEN1|FLCN|USP8|TOB1|EIF4G3|PPARA|NBAS|MYCBP2|PAIP1|KLHL22|DAB2IP|BANP|NCOR1|MFSD2A|EGFR|TLK2|TENT5A|TARDBP|SORL1|EIF4E|TRAF3IP2|TAB3|DAP|NOCT|SNRNP70|FOXK2|USP36|USP30|HERC1|RIC1|LARP4B|EIF4ENIF1|TIGAR|TSC2|MTOR|DHX34|LRPPRC|SYNCRIP|NRDE2|TIMP3|ZFP36|ELAVL1|FOXK1|MAPKAPK2|PHF20L1|NSUN2|TMEM39A|AKT1|CIRBP|SGTA|CLEC16A|UPF3A|MET|YBX3|WASHC1|MTM1|CDK5RAP3|RPTOR|SIRT2|HNRNPU|ETFBKMT|MTMR9|WAC|ANXA2|OPHN1|WDR6|RBM47|POLDIP2|DHX9|FMR1|ZCCHC17|GOLGA2|FURIN|GPLD1|PML|SEC22B|TBC1D14	Hepatocytes Regenerating	MetALD_vs_Control
GOBP_NEGATIVE_REGULATION_OF_CATALYTIC_ACTIVITY	0.00463282	0.0586941	0.407018	0.337053	1.33815	421	AGT|LEPR|LRCH1|AHSG|APOC3|APOC1|PRKRIP1|LRRK2|BBS4|ANGPTL4|RRP1B|ERRFI1|PSEN1|SLC27A4|PZP|CORO1C|APOE|KNG1|ITIH4|CARD8|SH3BP4|DUSP16|BUB3|ITIH1|GGNBP2|GCKR|DUSP10|MIDN|PPP2R5A|DAB2IP|HDAC6|ROCK2|ZGPAT|PRKAG2|PLEC|CAMK2N1|SNX6|CDK5RAP1|FBXO7|GPI|SERPIND1|SORL1|LYN|PEBP1|PIK3CB|RNF34|POR|TMED10|RAP1GDS1|ZFYVE28|RECK|GAS6|TTC8|SPHK2|SIMC1|SERPINF2|ITIH2|KAT2B|TSC2|CBLC|IPO7|TNFAIP8|IGBP1|TNFAIP3|TNFSF14|RDX|CTSB|NCAPG2|TIMP3|PICALM|ZFP36|F11R|SMAD7|MAPT|CRY2|SLCO1B7|HRG|PRKCZ|THBS1|PTPN1|DUSP3|COX11|SH2B3|EGLN1|PRKN|EIF4A2|DVL1|CBLB|SLCO1B3|AKT1|PAQR3|GAPDH|APLP2|PIP4K2B|CEBPA|YWHAG|PPP4R4|LGALS3|GCHFR|NOTCH1|CASP3|CAST|WASHC1|HEG1|FNIP1|XIAP|DUSP1|APOA1|SIAH2|IRS2|CDK5RAP3|LATS2|NOL3|HNRNPU|ETFBKMT|TIPRL|WNK1|APP|PKIB|SERPINB1	Hepatocytes Regenerating	MetALD_vs_Control
GOBP_NEGATIVE_REGULATION_OF_CELLULAR_CATABOLIC_PROCESS	2.98357e-05	0.00231192	0.57561	0.447239	1.68989	204	FHIT|LEPR|LARP1|APOC3|APOC1|NRBP2|TENT4A|LRRK2|BCL2|PSEN1|TOB1|EIF4G3|NBAS|PAIP1|KLHL22|MFSD2A|TLK2|TENT5A|TARDBP|SORL1|EIF4E|TRAF3IP2|TAB3|DAP|NOCT|SNRNP70|FOXK2|USP36|USP30|HERC1|LARP4B|EIF4ENIF1|TIGAR|TSC2|MTOR|DHX34|LRPPRC|SYNCRIP|NRDE2|TIMP3|ZFP36|ELAVL1|FOXK1|MAPKAPK2|PHF20L1|NSUN2|TMEM39A|AKT1|CIRBP|SGTA|CLEC16A|UPF3A|MET|YBX3|WASHC1|MTM1|RPTOR|SIRT2|HNRNPU|ETFBKMT|MTMR9|WAC|ANXA2|WDR6|RBM47|POLDIP2|DHX9|FMR1|ZCCHC17|GOLGA2|FURIN|GPLD1|PML|SEC22B|TBC1D14|THRAP3|USP9X|SDCBP|TENT5C|RUBCN|RBM10|STYX|ANGEL2|PABPC1|VHL|TAF1|DFFB	Hepatocytes Regenerating	MetALD_vs_Control
GOBP_NEGATIVE_REGULATION_OF_CELLULAR_RESPONSE_TO_GROWTH_FACTOR_STIMULUS	0.00689225	0.0744408	0.407018	0.484375	1.57878	64	CRIM1|SULF2|AGT|EPN2|TOB1|DAB2IP|SORL1|PIK3CB|TMPRSS6|SMURF2|PDCD6|SMAD7|XDH|HRG|THBS1|PTPN1|SMURF1|NOTCH1|HTRA1|HGS|PPM1A	Hepatocytes Regenerating	MetALD_vs_Control
GOBP_NEGATIVE_REGULATION_OF_CELL_DIFFERENTIATION	0.000825122	0.0193613	0.477271	0.361201	1.4289	392	CRIM1|ZFP36L1|FGF13|BMPR1A|RTN4|B2M|COL5A2|CCND1|CUL4A|NRP1|PKP2|LIMD1|CDH1|BICRAL|ABCA5|PSEN1|FLCN|BMPR2|TOB1|METTL14|CERS2|PPARA|MAPK1|TSKU|ACTB|TRPV1|DUSP10|F2|LEO1|DAB2IP|TTPA|PPP3CA|HDAC6|HOOK3|TRPV4|RORA|ID1|CDK6|NFATC2|EGFR|FBXO7|SEMA4G|EIF2AK4|SORL1|ZBTB16|EIF4E|LYN|KLF13|RC3H2|TMEM176B|NPHP3|NBR1|NOCT|REST|TGFBR1|TOB2|PTPN11|PTCH1|SPAG9|PPARD|EIF4ENIF1|HPN|XBP1|SINHCAF|SUZ12|ITGAV|ZFP36L2|NFATC3|ZFP36|NEPRO|SMAD7|XDH|SDHAF2|INSIG1|TRPC5|CDK12|HES1|NFKBIA|BRD9|HSPA9|MAP2|HMG20A|BCL7A|FOXO1|SMARCA4|SRSF6|BICRA|DAB1|RNF6|RYK|CEBPA|ZBTB7B	Hepatocytes Regenerating	MetALD_vs_Control
GOBP_NEGATIVE_REGULATION_OF_CELL_PROJECTION_ORGANIZATION	0.000850822	0.0196871	0.477271	0.451688	1.60768	129	FGF13|ARHGAP24|RTN4|B2M|CDK10|PRAG1|NRP1|CDH1|ADCY6|LRRK2|PSEN1|APOE|MPHOSPH9|NGEF|CERS2|TSKU|GAK|PPP3CA|HDAC6|TRPV4|ID1|DGUOK|SEMA4G|PTPN9|MAP4|RAB3IP|TCHP|DNM3|INPP5F|ODF2L|HRG|TRPC5|HES1|MAP2|DNM2|PAQR3|SRGAP2C|DAB1|RNF6|RYK	Hepatocytes Regenerating	MetALD_vs_Control
GOBP_NEGATIVE_REGULATION_OF_ENDOCYTOSIS	0.00499261	0.0610472	0.407018	0.551074	1.67518	41	ATXN2|APOC3|APOC1|PSEN1|LRSAM1|APOC2|PCSK9|RABGEF1|ITGAV|PICALM|NECAB2|LGALS3|APP|ANXA2|ANKRD13A|NR1H3|SDCBP|RUBCN|MCTP1|PRKD1|MTMR2|ABCA2	Hepatocytes Regenerating	MetALD_vs_Control
GOBP_NEGATIVE_REGULATION_OF_FATTY_ACID_BIOSYNTHETIC_PROCESS	0.00460711	0.0586924	0.407018	0.693276	1.74592	17	APOC3|APOC1|ERLIN1|ACADVL|INSIG2|DCAF5|INSIG1|WDTC1	Hepatocytes Regenerating	MetALD_vs_Control
GOBP_NEGATIVE_REGULATION_OF_FATTY_ACID_METABOLIC_PROCESS	0.00486406	0.0596945	0.407018	0.567117	1.62526	32	APOC3|APOC1|DGAT2|ERLIN1|NCOR1|MFSD2A|ACADVL|INSIG2|DCAF5|INSIG1|WDTC1|AKT1	Hepatocytes Regenerating	MetALD_vs_Control
GOBP_NEGATIVE_REGULATION_OF_GTPASE_ACTIVITY	0.0107427	0.0938153	0.38073	0.577356	1.61534	28	LRCH1|LRRK2|BBS4|RRP1B|SH3BP4|DAB2IP|RAP1GDS1|TTC8|RDX|F11R	Hepatocytes Regenerating	MetALD_vs_Control
GOBP_NEGATIVE_REGULATION_OF_HORMONE_SECRETION	0.00110433	0.0240438	0.45506	0.602266	1.77221	36	PIM3|SREBF1|IRS1|MIDN|PPP3CA|REST|PTPN11|VSNL1|CRY2|NDUFAF2|PRKN|FOXO1|SYTL4|HADH|FFAR4	Hepatocytes Regenerating	MetALD_vs_Control
GOBP_NEGATIVE_REGULATION_OF_HYDROLASE_ACTIVITY	0.00244213	0.0410924	0.431708	0.397957	1.50318	201	LEPR|LRCH1|AHSG|APOC3|APOC1|LRRK2|BBS4|ANGPTL4|RRP1B|SLC27A4|PZP|KNG1|ITIH4|CARD8|SH3BP4|ITIH1|DAB2IP|ROCK2|GPI|SERPIND1|SORL1|PEBP1|RNF34|POR|TMED10|RAP1GDS1|RECK|GAS6|TTC8|SPHK2|SIMC1|SERPINF2|ITIH2|TNFAIP8|IGBP1|TNFSF14|RDX|CTSB|TIMP3|PICALM|F11R|CRY2|SLCO1B7|HRG|PRKCZ|THBS1|EGLN1|SLCO1B3|AKT1|GAPDH|APLP2|PPP4R4|LGALS3|GCHFR|CAST|FNIP1|XIAP|APOA1|SIAH2|NOL3|TIPRL|WNK1|APP|SERPINB1	Hepatocytes Regenerating	MetALD_vs_Control
GOBP_NEGATIVE_REGULATION_OF_INTRACELLULAR_SIGNAL_TRANSDUCTION	0.000300732	0.0101216	0.498493	0.374535	1.48132	391	FHL2|AGT|ARHGAP24|ARHGAP35|OTUD7B|FBP1|RNF152|PDE3B|MDM2|PBLD|LIMD1|PDE4D|LRRK2|MAPKAPK5|BCL2|ERRFI1|OPTN|PER1|FLCN|APOE|DLG1|TRAP1|CARD8|CPNE1|MAPKAP1|SH3BP4|PPARA|DUSP16|PPM1B|UBR2|SH3RF2|DUSP10|TAOK3|RANBP9|ASH1L|DAB2IP|NCOR1|RORA|DEPDC5|UBE2B|CNKSR3|MAP2K3|SORL1|LYN|PEBP1|PIK3CB|RNF34|CASP8|NDRG2|PARL|CUL3|LEMD2|TXNDC12|RABGEF1|DAG1|PHLPP1|TSC2|SESN2|CBLC|PDCD6|MTOR|XBP1|SLC2A10|IGBP1|TNFAIP3|NPRL3|PKHD1|HOMER2|TIMP3|RASA2|MARK3|XDH|PPP2CB|THBS1|PTPN1|DUSP3|TNFAIP1|MFN2|SH2B3|VRK3|ARHGAP12|RRM2B|PRKN|MGRN1|AKT1|PAQR3|FOXO1|RNF149|NFE2L2|TMEM161A|SEC13|MET|YBX3|TPT1|CASC2|MTM1|ACKR3|HEG1|FNIP1|DUSP1|RCAN1|ATF3|DLG5|CDK5RAP3|NOL3|RPS6KA6|PPM1A	Hepatocytes Regenerating	MetALD_vs_Control
GOBP_NEGATIVE_REGULATION_OF_LIPID_LOCALIZATION	0.0116019	0.097356	0.38073	0.532011	1.58167	37	ABCG8|APOC3|APOC1|PPARA|ABCG5|CYP4F2|APOC2|PCSK9|AKT2|PTPN11|ITGAV|CRY2|THBS1|NFKBIA|AKT1	Hepatocytes Regenerating	MetALD_vs_Control
GOBP_NEGATIVE_REGULATION_OF_LIPID_METABOLIC_PROCESS	0.0107555	0.0938153	0.38073	0.444292	1.49921	78	PDE3B|APOC3|APOC1|DGAT2|ERLIN1|APOE|PPP2R5A|DAB2IP|NCOR1|MFSD2A|SORL1|APOC2|ACADVL|REST|UGT1A1|INSIG2|DCAF5|INSIG1|WDTC1|SCAP|AKT1|ASXL3|PIP4K2B|WASHC1|ETFBKMT|PRMT3	Hepatocytes Regenerating	MetALD_vs_Control
GOBP_NEGATIVE_REGULATION_OF_LIPID_TRANSPORT	6.97888e-05	0.00378108	0.538434	0.72241	1.9797	25	ABCG8|APOC3|APOC1|ABCG5|CYP4F2|APOC2|PCSK9|AKT2|PTPN11|ITGAV|CRY2|THBS1|AKT1|IRS2	Hepatocytes Regenerating	MetALD_vs_Control
GOBP_NEGATIVE_REGULATION_OF_MONONUCLEAR_CELL_MIGRATION	0.00892443	0.086317	0.38073	0.742039	1.64235	10	LRCH1|PLCB1|WASL|MIA3|AKT1|DUSP1	Hepatocytes Regenerating	MetALD_vs_Control
GOBP_NEGATIVE_REGULATION_OF_NEURON_PROJECTION_DEVELOPMENT	0.00331764	0.04924	0.431708	0.460459	1.5864	90	FGF13|RTN4|B2M|PRAG1|NRP1|CDH1|ADCY6|LRRK2|PSEN1|APOE|NGEF|CERS2|TSKU|GAK|HDAC6|TRPV4|DGUOK|SEMA4G|PTPN9|DNM3|INPP5F|HES1|MAP2|PAQR3|DAB1|RNF6|RYK	Hepatocytes Regenerating	MetALD_vs_Control
GOBP_NEGATIVE_REGULATION_OF_OSTEOBLAST_DIFFERENTIATION	8.7286e-05	0.0044323	0.538434	0.706749	1.97736	28	CRIM1|LIMD1|TOB1|CDK6|NBR1|NOCT|PTCH1	Hepatocytes Regenerating	MetALD_vs_Control
GOBP_NEGATIVE_REGULATION_OF_PEPTIDE_SECRETION	0.0025351	0.0412047	0.431708	0.638288	1.77384	27	PIM3|SREBF1|IRS1|MIDN|PPP3CA|REST|PTPN11|VSNL1|NDUFAF2|PRKN|FOXO1|SYTL4|HADH|FFAR4	Hepatocytes Regenerating	MetALD_vs_Control
GOBP_NEGATIVE_REGULATION_OF_PEPTIDYL_SERINE_PHOSPHORYLATION	0.00604652	0.0688787	0.407018	0.625913	1.69395	23	PDE4D|GGNBP2|DMD|MLXIPL|CNKSR3|INPP5F|SMAD7|PAQR3|BAX|PTEN|PWP1	Hepatocytes Regenerating	MetALD_vs_Control
GOBP_NEGATIVE_REGULATION_OF_RECEPTOR_MEDIATED_ENDOCYTOSIS	0.00977266	0.0895121	0.38073	0.596344	1.65727	27	ATXN2|APOC3|APOC1|PSEN1|APOC2|PCSK9|RABGEF1|ITGAV|PICALM|NECAB2|APP|ANXA2|ANKRD13A|SDCBP	Hepatocytes Regenerating	MetALD_vs_Control
GOBP_NEGATIVE_REGULATION_OF_RNA_CATABOLIC_PROCESS	0.0012824	0.0260547	0.45506	0.529367	1.73712	66	LARP1|TENT4A|TOB1|NBAS|PAIP1|TENT5A|TARDBP|TRAF3IP2|NOCT|LARP4B|EIF4ENIF1|DHX34|LRPPRC|SYNCRIP|NRDE2|ZFP36|ELAVL1|MAPKAPK2|NSUN2|CIRBP|UPF3A|YBX3|HNRNPU|RBM47|DHX9|FMR1|ZCCHC17|THRAP3|TENT5C|RBM10|ANGEL2|PABPC1	Hepatocytes Regenerating	MetALD_vs_Control
GOBP_NEGATIVE_REGULATION_OF_SECRETION	0.00702851	0.0755452	0.407018	0.439715	1.51741	91	PIM3|NRG1|WDR41|SREBF1|APOE|IRS1|BCR|MIDN|PPP3CA|CYP4F2|PNKD|REST|IL1RAPL1|PTPN11|SERGEF|RABGEF1|ERBB3|VSNL1|CRY2|NDUFAF2|TNFRSF1A|STXBP6|PRKN|FOXO1|SYTL4|HADH|NOTCH1|FRMD4A|FFAR4|ABAT|WNK1|STK39	Hepatocytes Regenerating	MetALD_vs_Control
GOBP_NEGATIVE_REGULATION_OF_SMALL_GTPASE_MEDIATED_SIGNAL_TRANSDUCTION	0.0105957	0.0931525	0.38073	0.521437	1.58948	43	ARHGAP24|ARHGAP35|FBP1|FLCN|MAPKAP1|DAB2IP|CUL3|RABGEF1|RASA2|PPP2CB|TNFAIP1|MFN2|ARHGAP12|MET|HEG1	Hepatocytes Regenerating	MetALD_vs_Control
GOBP_NEGATIVE_REGULATION_OF_SMALL_MOLECULE_METABOLIC_PROCESS	0.00115627	0.0245941	0.45506	0.499827	1.69411	80	LEPR|FBP1|APOC3|APOC1|DGAT2|SLC27A4|FLCN|ERLIN1|APOE|PPARA|NCOR1|MFSD2A|MST1|ACADVL|REST|TIGAR|INSIG2|DCAF5|ACMSD|INSIG1|WDTC1|SCAP|AKT1	Hepatocytes Regenerating	MetALD_vs_Control
GOBP_NEGATIVE_REGULATION_OF_STEROL_TRANSPORT	0.00021326	0.00834668	0.518848	0.832637	1.89658	11	ABCG8|APOC3|APOC1|ABCG5|APOC2|PCSK9	Hepatocytes Regenerating	MetALD_vs_Control
GOBP_NEGATIVE_REGULATION_OF_TRANSPORT	0.00801556	0.0822807	0.38073	0.351853	1.37274	285	ABCG8|ATXN2|PIM3|NRG1|APOC3|APOC1|LRRK2|MDFIC|WDR41|BCL2|PSEN1|SREBF1|APOE|PIP4P2|UBAC2|IRS1|BCR|MIDN|PPP3CA|WWP2|LYPLA1|CALM1|GSTO1|LRSAM1|ABCG5|CYP4F2|PNKD|CTTNBP2NL|APOC2|PCSK9|AKT2|REST|IL1RAPL1|PTPN11|SERGEF|LMAN1|RABGEF1|OAZ2|CYFIP1|ERBB3|SLC43A1|NEDD4L|ITGAV|NUP153|VSNL1|PICALM|CRY2|NDUFAF2|INSIG1|ARHGAP1|THBS1|NECAB2|TNFRSF1A|HES1|STXBP6|NDFIP2|COMMD1|PRKN|YWHAQ|AKT1|PPP3CB|FOXO1|GOPC|APPL1|SYTL4|LGALS3|HADH|NOTCH1|FRMD4A|PTK2B|UBQLN1|CD47|IRS2|FFAR4|ABAT|WNK1|SESTD1|STK39|APP|ANXA2|OS9|DYSF	Hepatocytes Regenerating	MetALD_vs_Control
GOBP_NEURONAL_STEM_CELL_POPULATION_MAINTENANCE	0.00458503	0.0586924	0.407018	0.66941	1.7268	19	FUT10|HOOK3|REST|CDH2|MCPH1|HES1|FOXO1|NOTCH1|SS18	Hepatocytes Regenerating	MetALD_vs_Control
GOBP_NEURON_MIGRATION	8.77947e-05	0.0044323	0.538434	0.51283	1.7845	101	FGF13|SATB2|ULK4|NRP1|BBS4|PSEN1|TUBGCP2|PLAA|ASTN2|AUTS2|SHTN1|DAB2IP|RELN|FBXO31|NEO1|PLXNB2|ALKBH1|CDKL5|GAS6|NRG3|UNK|CRK|TOP2B|SRGAP2C|NR4A2|DAB1|SRGAP2|SDCCAG8|PEX13|CRKL|TBC1D24	Hepatocytes Regenerating	MetALD_vs_Control
GOBP_NEURON_PROJECTION_EXTENSION	0.000215677	0.00834668	0.518848	0.480629	1.69976	115	RTN4|FN1|TTL|CYFIP2|NRP1|CDH1|APOE|BMPR2|CPNE1|PLAA|AUTS2|SHTN1|RNF157|HDAC6|SPG11|CTTN|SEMA4G|EIF2AK4|SIN3A|CDKL5|SPAG9|CYFIP1|MAP3K13|NEDD4L|MAPT|IQGAP1|PRKCZ|TRPC5|WASF1|PRKN|MAP2|DNM2|DVL1|RAPH1|PPP3CB|SMURF1|RNF6|RYK	Hepatocytes Regenerating	MetALD_vs_Control
GOBP_NEURON_PROJECTION_ORGANIZATION	0.00249788	0.0411679	0.431708	0.504853	1.65036	65	LRRK2|PSEN1|APOE|NGEF|BAIAP2|DIP2A|INSR|HDAC6|CTTN|NEDD9|HOMER1|RELN|WASL|DNM3|PLS1|TANC1|SHANK3|DVL1|DOCK10|CUX2|EEF2K|ARF1|PRMT3|APP|CDC42|CAPRIN2|PAFAH1B1|SRCIN1|PTEN	Hepatocytes Regenerating	MetALD_vs_Control
GOBP_NEUROTRANSMITTER_METABOLIC_PROCESS	0.0115298	0.0971361	0.38073	0.6576	1.65607	17	PAH|BCHE|ALDH9A1|COMT|GCHFR|MAOA|ABAT|AGTPBP1	Hepatocytes Regenerating	MetALD_vs_Control
GOBP_NEUROTROPHIN_SIGNALING_PATHWAY	0.00340656	0.049893	0.431708	0.631596	1.75524	27	AGT|CYFIP2|RAPGEF1|BCAR1|PTPN11|CYFIP1|GFRA1|WASF1|CASP3	Hepatocytes Regenerating	MetALD_vs_Control
GOBP_NEUTRAL_LIPID_CATABOLIC_PROCESS	0.0050529	0.0615586	0.407018	0.603398	1.6882	28	CPS1|ABHD2|APOC3|ABHD6|PNPLA3|MGLL|SORL1|APOC2|APOB|ABHD12|APOA5|FAAH|DDHD2	Hepatocytes Regenerating	MetALD_vs_Control
GOBP_NEUTRAL_LIPID_METABOLIC_PROCESS	0.000666454	0.0169513	0.477271	0.485343	1.68885	101	CPS1|PCK1|SLC27A5|ABHD2|APOC3|APOC1|PCK2|MTTP|ABHD6|DGAT2|CAT|SREBF1|APOE|CPT1A|MOGAT3|PNPLA3|MGLL|MOGAT1|MFSD2A|APOH|SORL1|APOC2|PCSK9|GPAT4|PTPN11|INSIG2|ATG14|APOB|MOGAT2|INSIG1|ABHD12	Hepatocytes Regenerating	MetALD_vs_Control
GOBP_NUCLEAR_EXPORT	0.00816541	0.0830599	0.38073	0.399288	1.45842	148	XPO1|MDN1|PABPN1|POM121|AHCYL1|DUSP16|SMG1|UPF1|NCBP3|NUP188|STRADB|ATXN1|SETD2|NUP42|CASC3|NEMF|THOC2|GAS6|PTPN11|SMG5|EIF4ENIF1|AKAP13|SMG6|NRDE2|RAE1|AGFG1|PKD1|NUP153|RANBP17|MALT1|UBE2I|PRKACA|NSUN2|HSPA9|XPO5|KHDRBS1|SMURF1|CSE1L|DESI1|DDX19A|NUP93|PPM1A|POLDIP3|DDX19B|SMG7|NUP155|DHX9|LSG1|IWS1|PTPN14|XPO6|NCBP1|UHMK1|SIRT7|HNRNPA2B1|WASHC4|FYTTD1	Hepatocytes Regenerating	MetALD_vs_Control
GOBP_NUCLEAR_TRANSCRIBED_MRNA_CATABOLIC_PROCESS	0.00031449	0.0104788	0.498493	0.473306	1.67906	121	ZFP36L1|TNRC6A|CPEB3|TENT4A|AGO2|TOB1|SMG1|DIS3|NBAS|PAIP1|UPF1|TUT1|DCP2|RC3H2|CASC3|NOCT|SMG5|TNRC6C|EIF4ENIF1|EXOSC7|SMG6|DHX34|SYNCRIP|ZFP36L2|CNOT11|ZFP36|XRN1|PAN2|MTPAP|TUT4|LSM7|DCP1B|CNOT7|UPF3A|DDX5|PATL1|EXOSC10|DIS3L2|HNRNPU|SMG7|ERI1|SAMD4A|CTIF|CNOT10|RC3H1|DHX9	Hepatocytes Regenerating	MetALD_vs_Control
GOBP_NUCLEAR_TRANSCRIBED_MRNA_CATABOLIC_PROCESS_DEADENYLATION_DEPENDENT_DECAY	0.000147925	0.00654037	0.518848	0.564877	1.84117	64	ZFP36L1|TNRC6A|CPEB3|TENT4A|AGO2|TOB1|DIS3|PAIP1|DCP2|RC3H2|NOCT|TNRC6C|EIF4ENIF1|EXOSC7|SYNCRIP|ZFP36L2|CNOT11|ZFP36|PAN2|TUT4|DCP1B|CNOT7|PATL1|HNRNPU|SAMD4A|CNOT10|RC3H1|DHX9	Hepatocytes Regenerating	MetALD_vs_Control
GOBP_NUCLEAR_TRANSCRIBED_MRNA_POLY_A_TAIL_SHORTENING	0.00536035	0.0634482	0.407018	0.565003	1.63906	34	TNRC6A|CPEB3|TENT4A|AGO2|TOB1|TNRC6C|EIF4ENIF1|CNOT11|ZFP36|PAN2|TUT4|CNOT7|SAMD4A|CNOT10|CNOT1|PABPC1|TNKS1BP1	Hepatocytes Regenerating	MetALD_vs_Control
GOBP_NUCLEAR_TRANSPORT	0.00248113	0.0411677	0.431708	0.374293	1.45555	278	AGT|XPO1|MDN1|PABPN1|POM121|CDH1|LRRK2|MDFIC|PSEN1|AHCYL1|BCL3|ZIC1|DUSP16|SMG1|UPF1|GCKR|NCBP3|PPP3CA|SPG11|NUP188|TNPO1|STRADB|TARDBP|ATXN1|SETD2|NUP42|CASC3|TRAF3IP2|NEMF|THOC2|JAK2|GAS6|PTPN11|SMG5|IPO11|EIF4ENIF1|NUP50|TSC2|IPO7|AKAP13|SMG6|NRDE2|RAE1|AGFG1|PKD1|NUP153|RANBP17|ELAVL1|CRY2|MALT1|UBE2I|PRKACA|JUP|NUP54|NFKBIA|NSUN2|HSPA9|CBLB|AKT1|XPO5|PRKAG1|KHDRBS1|APPL1|FBXO22|SMURF1|CSE1L|NOTCH1|SEC13|PIK3R1|DESI1|DDX19A|NUP93|HEATR3|PPM1A|SNUPN|NUP210|POLDIP3|DDX19B|SMG7|IPO8|NUP155|AXIN1|RGPD5|NUP37|DHX9|SQSTM1|LSG1|IWS1|PTPN14|HTATIP2|XPO6|TMCO6|PML|ING1|NCBP1|UHMK1|NUP35|SIRT7|HNRNPA2B1|WASHC4|FYTTD1	Hepatocytes Regenerating	MetALD_vs_Control
GOBP_NUCLEOBASE_CONTAINING_COMPOUND_TRANSPORT	0.000271009	0.00955557	0.498493	0.425124	1.59378	191	ZFP36L1|XPO1|ATXN2|PABPN1|POM121|SLC25A42|SLC25A51|SMG1|TGFBR2|UPF1|NCBP3|ABCC4|SLC28A1|SLC35D1|NUP188|SLC25A33|LRRC8D|SETD2|NUP42|CASC3|THOC2|SLC25A25|SMG5|ABCC6|NUP50|SMG6|ABCC11|SLC35B4|LRPPRC|NRDE2|RAE1|AGFG1|NUP153|ZFP36|RANBP17|ZC3H3|NUP54|NSUN2|XPO5|KHDRBS1|UPF3A|HSF1|SEC13|TNKS|SLC35D2|CD47|DDX19A|NUP93|GJB1|SNUPN|NUP210|POLDIP3|P2RX7|DDX19B|SMG7|LRRC8A|NUP155|SLC29A3|NUP37|DHX9|IWS1|FMR1|TST|SLC25A4|NCBP1|NUP35|HNRNPA2B1|BICD2|FYTTD1|EPG5|UPF3B|ABCC5|NCBP2|SLC25A5|UPF2|NUP43|SLC35C2|NUP133|NDC1	Hepatocytes Regenerating	MetALD_vs_Control
GOBP_NUCLEOSIDE_BISPHOSPHATE_METABOLIC_PROCESS	0.000804915	0.0193613	0.477271	0.454937	1.59859	109	GCDH|SLC27A2|ACSF2|NUDT7|ACOT12|TDO2|MMUT|DGAT2|MLYCD|DIP2A|GLYAT|ACSM2A|PANK1|PAPSS1|HMGCS2|AASS|DLAT|OGDH|HSD17B12|DLD|TPST2|GPAT4|ACSM5|ACSL5|PPCDC|ACAT1|BAAT|SULT1B1|PDK4|ELOVL6|ELOVL5|SULT1A1|SULT2A1|PAPSS2|ACLY|SULT1E1|DCAKD|SUCLG1	Hepatocytes Regenerating	MetALD_vs_Control
GOBP_NUCLEOSIDE_DIPHOSPHATE_METABOLIC_PROCESS	0.00707375	0.0758582	0.407018	0.418873	1.48135	115	FBP1|DHTKD1|HKDC1|ENTPD5|NUDT7|PSEN1|FLCN|NUDT9|DLG1|PPARA|INSR|SLC4A4|MLXIPL|NCOR1|PRKAG2|OGDH|GPI|NT5E|AK4|ALDOB|FOXK2|OGDHL|TIGAR|MTOR|ENO4|FOXK1|ZBTB7A|GPD1|RRM2B|GAPDH|ENTPD4|PFKFB1|PRKAG1|DLG2	Hepatocytes Regenerating	MetALD_vs_Control
GOBP_NUCLEOSIDE_PHOSPHATE_BIOSYNTHETIC_PROCESS	0.0031103	0.0471069	0.431708	0.376741	1.43787	231	CTPS1|HAAO|GCDH|SLC27A2|ADCY6|MMUT|FLCN|GART|PPARA|MLYCD|ADCY1|DIP2A|MTHFD1|PANK1|NDUFA5|TK2|PAPSS1|PPARGC1A|PRKAG2|NDUFB1|DGUOK|DLAT|NDUFS6|KYNU|NDUFA9|HSD17B12|DLD|NDUFB9|AK4|ATP5F1C|SPHK2|NDUFV1|PRPSAP1|SLC25A13|NUDT12|ACSL5|PPCDC|ACMSD|GMPS|ACAT1|NDUFA11|PDK4|ELOVL6|RRM2B|ELOVL5|ATP5F1D|ATP5PF|PAPSS2|ACLY|SDHB|VCP|ADSL|NDUFV3|IDO2|CTPS2|DCAKD|NDUFC1|NDUFA10|NDUFS1|DMAC2L|ADK|UPP1|AK9|AK2|PDHA1|GUCY1A1|PDK3|UCKL1|NMRK1|DTYMK|ATP5PB	Hepatocytes Regenerating	MetALD_vs_Control
GOBP_NUCLEOSIDE_PHOSPHATE_CATABOLIC_PROCESS	0.00235156	0.0400787	0.431708	0.489109	1.64252	77	FHIT|ENTPD5|PDE4D|NUDT7|PDE8A|GDA|NUDT9|MLYCD|PDE7B|TDG|TYMP|NT5E|SMPDL3A|NUDT12|XDH|ACAT1|ITPA|OGG1|NUDT3|ENTPD4|VCP|SUCLG1|PDE5A|PDE4B|NUDT5|PDE7A|UPP1|DPYS|MBD4	Hepatocytes Regenerating	MetALD_vs_Control
GOBP_NUCLEOSIDE_TRIPHOSPHATE_METABOLIC_PROCESS	0.00157555	0.0304332	0.45506	0.40115	1.52448	219	CTPS1|ATP1B1|FBP1|DHTKD1|HKDC1|LRRK2|PSEN1|FLCN|PPARA|INSR|SLC4A4|NDUFA5|PARG|MLXIPL|NCOR1|PPARGC1A|PRKAG2|NDUFB1|DGUOK|MFN1|OGDH|NDUFS6|GPI|NDUFA9|NT5E|RHOQ|NDUFB9|SLC25A25|AK4|ALDOB|ATP5F1C|FOXK2|SPHK2|ABCC6|OGDHL|NDUFV1|TIGAR|MTOR|SMPDL3A|SLC25A13|ENO4|FOXK1|ITPA|ZBTB7A|NDUFA11|GPD1|RRM2B|ATP5F1D|ATP5PF|GAPDH|ENTPD4|PFKFB1|PRKAG1|SDHB|VCP|NDUFV3|CTPS2|NDUFC1|EFL1|RPTOR|NDUFA10|P2RX7|NDUFS1|APP|NUDT5|DMAC2L|ADK	Hepatocytes Regenerating	MetALD_vs_Control
GOBP_NUCLEUS_ORGANIZATION	0.0119575	0.0988646	0.38073	0.403642	1.43147	117	RTN4|SUN1|SRPK1|PLEC|PSME4|ZMPSTE24|TARDBP|NEK6|LEMD2|NECTIN2|VPS4A|USP36|VRK1|SUN2|PRKCA|SF1|REEP3|SPAST|AGFG1|HABP4|NUP153|TMEM43|KDM3A|ETS1|POLR1B|UBE2I|NUP54|BAZ2A|RNF8|SYNE1|WDR73|NUMA1|ACTR6|NUP93|SIRT2|CHMP3|SELENOF|NUP155|CHMP2B|PDCD6IP|PAFAH1B1|PML	Hepatocytes Regenerating	MetALD_vs_Control
GOBP_OLEFINIC_COMPOUND_METABOLIC_PROCESS	5.90292e-06	0.000678225	0.610527	0.531811	1.86872	109	CYP2C9|CYP2C19|CYP4F3|RBP4|PTGES3|CYP3A7|ALDH1A1|ABHD6|CYP3A4|DGAT2|CYP2C8|EPHX2|CYP2C18|H6PD|MGLL|CYP4A11|PLA2G4C|CBR1|CYP4F2|ACAA1|REST|HSD17B6|FAAH2|ADH1A|CYP2J2|CYP3A5|ADH4|CYP4F11|ABHD12|ELOVL5|CYP2A7|CYP2D6|SRD5A2|RDH11|SRD5A1|ALDH8A1|CYP4F12|RDH5|AKR1B10|FAAH|CYP46A1	Hepatocytes Regenerating	MetALD_vs_Control
GOBP_OMEGA_HYDROXYLASE_P450_PATHWAY	0.00163617	0.0313999	0.45506	0.78918	1.79759	11	CYP2C9|CYP2C19|CYP2C8|CYP4A11|CYP4F2|CYP4F11	Hepatocytes Regenerating	MetALD_vs_Control
GOBP_ORGANELLE_LOCALIZATION	1.16019e-05	0.00117144	0.593325	0.388909	1.55086	463	ALB|XPO1|MDN1|BORCS5|UNC13B|BICDL1|TTL|EXOC4|LRRK2|BBS4|HTT|MLPH|SUN1|FYCO1|SDC1|PSEN1|AHCYL1|WDR11|SEC16B|STX8|MYO19|FLCN|PCLO|DLG1|PEX1|ZBED3|TRAK2|IKBKG|CLMN|EML4|MYO5C|LIN7A|RAB8B|EXOC5|HDAC6|HOOK3|SPG11|CLUH|CALM1|MYH9|MFN1|RAB17|SNX6|UBE2B|LLGL2|KIF1C|LYN|MAP4|RHOT1|PACS2|TMED10|TFG|CUL3|RAB3IP|AP3D1|MYO6|TRAPPC13|NECTIN2|ARMC1|VPS4A|SPHK2|SPAG9|LAMP1|WASL|RABGEF1|SNX4|CEP83|AP3S2|SUN2|KAT2B|MYO1D|PDCD6|MTOR|RHOT2|CDH2|SPAST|CAV2|LRPPRC|MCPH1|STX17|ATG14|GAB2|FNBP1L|PKHD1|RAB12|CTBP1|PICALM|MAPT|MREG|ARFGAP2|PRKCZ|ZW10|SYNE3|MFN2|WASF1|SPOUT1|TRAPPC10|SPICE1|BRAT1|PRKN|MAP2|DNM2|PPP6C|VAMP2|MYO5A|SPIRE1|EXOC3|DAB1|ARHGAP21|SYTL4|VTI1B|RMDN1|TRAPPC11|MTM1|KIF13A|NUMA1|HGS|PEX13|BBS2|TRAPPC6B|TBCCD1|HNRNPU|AGTPBP1|SDC4|CHMP3|CHMP2B|PLEKHM2|CDK5RAP2|CDC42|FER|VAMP7|ACTR10|SLC9A3R1|YWHAZ|LSG1|SAR1A|COPG1|MYO1B|VAPB|ACTN4|NUDC|PDCD6IP|XIST|PAFAH1B1|STX2|AP3B1|CENPC|STARD3NL	Hepatocytes Regenerating	MetALD_vs_Control
GOBP_ORGANIC_ACID_BIOSYNTHETIC_PROCESS	3.79264e-08	1.24056e-05	0.719513	0.485663	1.86809	250	ASL|CPS1|CYP2C9|BHMT2|PRKAB2|ASS1|PAH|BCAT2|ABHD3|HAAO|SLC27A5|GAMT|ABHD2|APOC3|GLS2|APOC1|SLC27A2|AKR1D1|GLUL|PTGES3|OSBPL9|HOGA1|ALDH1A1|CYP3A4|CYP2C8|BHMT|ERLIN1|OTC|MGLL|MLYCD|CYP4A11|HACD3|ACSM2A|MTHFD1|CYP27A1|GATM|AASS|MLXIPL|MTR|AGXT|AKR1A1|PRKAG2|KYNU|CBR1|HSD17B12|APOC2|ACADVL|GGT7|CTH|MTAP|FASN|SDS|DHFR|ADI1|INSIG2|CSAD|XBP1|ACSM5|DCAF5|CYP4F11|OSBPL2|ACMSD|HAO1|INSIG1|BAAT|AMACR|WDTC1|PDK4|ELOVL6|OSBP|SCAP|ELOVL5|GLUD1|APIP|SLC45A3|CYP2D6|PRKAG1|ACLY|SERINC5|PECR|APOA5|PLOD3|ALDH8A1	Hepatocytes Regenerating	MetALD_vs_Control
GOBP_ORGANIC_ACID_CATABOLIC_PROCESS	4.40858e-15	9.79293e-12	0.996986	0.580725	2.207	223	HPD|GPT2|HGD|PON3|ACAD11|SORD|PAH|SARDH|BCAT2|TAT|ABHD3|PCK1|HAAO|FTCD|ADHFE1|ABHD2|GCDH|GLS2|ACAA2|SLC27A2|AKR1D1|GLUL|NUDT7|PCK2|HOGA1|PON1|TDO2|NPL|ACOX1|SLC27A4|CRYL1|PHYH|CPT1A|HAL|PPARA|BDH2|OTC|DBT|IRS1|MLYCD|CYP4A11|SCLY|HIBCH|AASS|AGXT|MFSD2A|AKR1A1|ALDH6A1|EHHADH|KYNU|CYP4F2|XYLB|DCXR|ARG1|HEXB|ETFB|HEXA|DLD|ACADVL|ACAA1|AKT2|HAO2|HIBADH|LONP2|PPARD|SDS|FAH|SESN2|ACOX2|CSAD|ALDH1L1|ACMSD|HAO1|ACAT1|MPST|AMACR|ECI2|GPT|GLUD1|AKT1|SULT2A1|KYAT1|DECR1|BCKDHB|HADH|ALDH8A1|IDO2|CYP4F12|FAAH|QDPR|MAT1A|IRS2|PEX13|LPIN3|ABAT|CARNMT1|ECHS1|ETFBKMT|SDSL|CROT|PEX2|AMDHD1|SLC25A21|HADHB|AUH	Hepatocytes Regenerating	MetALD_vs_Control
GOBP_ORGANIC_ACID_TRANSMEMBRANE_TRANSPORT	0.00202578	0.0363876	0.431708	0.44319	1.56735	115	AGT|SLC47A1|SLC27A5|SLC25A18|PSEN1|SLC25A15|SLC25A30|CPT1A|SLC36A4|SLC17A5|SLC25A20|SLC35D1|ARG1|LRRC8D|SLC7A9|SLC38A6|AKT2|SLC6A12|SFXN2|ABCB1|SLC25A13|SLC43A1|SLC38A4|ACSL5|THBS1|SLC38A7|CLN8|SLC36A1|SLC7A2|AKT1|SLC25A10|SLC35D2|IRS2|SLC25A22|SLC38A2|LRRC8A|SLC25A21|SLC7A1|SLC25A38|SLC38A10|SLC16A10|SLC7A6|SLC7A11	Hepatocytes Regenerating	MetALD_vs_Control
GOBP_ORGANIC_ACID_TRANSPORT	8.27671e-06	0.000904196	0.593325	0.44944	1.71533	231	AGT|SLCO2B1|SLC47A1|SLC27A5|SLC25A18|SLC27A2|SLC43A3|PSEN1|SLC25A15|SLC27A4|APOE|ABCC2|SLC25A30|CPT1A|SH3BP4|PPARA|SFXN5|SLC36A4|CYP4A11|SLC17A5|TRPV1|ABCC3|SLC25A20|RAB3GAP1|ABCC4|AGXT|ATP8B1|MFSD2A|SLC35D1|LLGL2|SLC10A1|CYP4F2|ARG1|LRRC8D|SLC7A9|SLC38A6|AKT2|RPS6KB1|SLC6A12|ABCC6|PPARD|SFXN2|ABCB1|VPS54|ABCC11|SLC25A13|PLA2G12B|SLC43A1|SLC22A7|SLC16A13|SLC22A1|RBP5|SFXN4|SLC38A4|ACSL5|SLCO1A2|THBS1|SLC38A7|SLC22A3|CLN8|SLC36A1|SLC7A2|PLA2G6|SLCO1B3|AKT1|SLC16A14|SERINC5|SLC25A10|SLC35D2|IRS2|SLC25A22|SLC38A2|ABAT|MAP2K6|P2RX7|LRRC8A|PLIN2|CROT|SLC25A21|SLC7A1|SLC9A3R1|SLC25A38|SLC6A1|SLC38A10|SLC16A10|SLC7A6|SLC7A11|CES1|ABCB11	Hepatocytes Regenerating	MetALD_vs_Control
GOBP_ORGANIC_ANION_TRANSPORT	3.4767e-06	0.000459105	0.627257	0.431668	1.68241	289	AGT|SLCO2B1|SLC47A1|SLC27A5|SLC25A18|SLC27A2|SLC25A42|SLC2A2|SLC2A9|MTTP|SLC43A3|PSEN1|SLC25A15|SLC27A4|APOE|ABCC2|SLC25A30|CPT1A|SH3BP4|PPARA|SFXN5|SLC36A4|CYP4A11|SLC17A5|TRPV1|ABCC3|SLC4A4|SLC25A20|RAB3GAP1|ABCC4|AGXT|ATP8B1|MFSD2A|SLC35D1|LLGL2|SLC10A1|CYP4F2|ARG1|LRRC8D|SLC22A25|SLC7A9|SLC38A6|AKT2|SLC25A25|RPS6KB1|SLC6A12|ABCC6|PPARD|SFXN2|ABCB1|VPS54|SLC17A3|ABCC11|SLC2A10|SLC35B4|SLC25A13|PLA2G12B|SLC43A1|SLC22A7|SLC16A13|SLC22A1|RBP5|SFXN4|SLC38A4|ACSL5|PLEKHA8|SLCO1B7|SLCO1A2|THBS1|SLC38A7|SLC22A3|CLN8|MGST1|SLC36A1|SLC7A2|PLA2G6|SLCO1B3|AKT1|SLC16A14|SERINC5|SLC25A10|SLC35D2|CD47|IRS2|SLC25A22|SLC38A2|ABAT|MAP2K6|P2RX7|GLTPD2|LRRC8A|PLIN2|CROT|SLC25A21|SLC7A1|SLC9A3R1|SLC25A38|SLC6A1|SLC38A10|SLC16A10|SLC7A6|SLC7A11|SLC25A4|CES1|ABCB11	Hepatocytes Regenerating	MetALD_vs_Control
GOBP_ORGANIC_CYCLIC_COMPOUND_CATABOLIC_PROCESS	6.37576e-12	7.08135e-09	0.887075	0.469281	1.86162	426	HPD|ZFP36L1|HGD|FHIT|PON3|TNRC6A|SLCO2B1|PAH|TAT|HAAO|LARP1|CPEB3|ENTPD5|AKR1D1|TENT4A|PDE4D|NUDT7|HOGA1|TDO2|AGO3|BLVRB|CYP3A4|PDE8A|GDA|NUDT9|EPHX2|APOE|AGO2|TOB1|METTL14|ABCC2|SMG1|DIS3|MLYCD|NBAS|PAIP1|UPF1|CYP27A1|HSD17B11|TUT1|PDE7B|ROCK2|ALDH6A1|TDG|DCP2|KCNQ1OT1|KYNU|TENT5A|TARDBP|RC3H2|TET1|TYMP|NT5E|CASC3|TRAF3IP2|NOCT|ACAA1|UGT1A1|AGO4|MOV10|HSD17B6|ZSWIM8|SMG5|TNRC6C|SUPV3L1|CDADC1|MTAP|HSD11B1|PABPC4|LARP4B|FAH|EIF4ENIF1|PRKCA|VPS54|PUM1|EXOSC7|SMG6|SMPDL3A|DHX34|LRPPRC|SYNCRIP|NRDE2|NUDT12|ZFP36L2|CNOT11|ZFP36|ELAVL1|ACMSD|XDH|MAPKAPK2|ACAT1|XRN1|ITPA|PAN2|REXO4|MTPAP|NSUN2|OGG1|SLCO1B3|AKT1|POP1|LSM6|CIRBP|COMT|TUT4|NUDT3|KYAT1|ENTPD4|LSM7|APEX1|HMOX2|SRD5A2|DCP1B|CNOT7|SRD5A1|NFE2L2|VCP|UPF3A|GALT|ALDH8A1|HSF1|DDX5|PATL1|EXOSC10|YBX3|MAOA|SULT1E1|ADAL|IDO2|DIS3L2|APAF1|SUCLG1|PDE5A|QDPR|CYP46A1|TRIR|HNRNPU|PDE4B|SMG7|NUDT5|ERI1|PDE7A|UPP1|DPYS|SAMD4A|MBD4|CTIF|STS|RBM47|CNOT10|RC3H1|DHX9|FMR1|TNFRSF1B|ENTPD7|ZCCHC17	Hepatocytes Regenerating	MetALD_vs_Control
GOBP_ORGANIC_HYDROXY_COMPOUND_BIOSYNTHETIC_PROCESS	0.00924952	0.0880555	0.38073	0.380457	1.41604	175	PAH|SEC14L2|PCK1|FAXDC2|SLC27A5|ACAA2|SLC27A2|AKR1D1|DDT|PCK2|OSBPL9|CYP3A4|SREBF1|ERLIN1|APOE|H6PD|CYP27A1|HMGCS2|PRKAG2|PLCG2|SPTLC2|DHDDS|ACER3|LBR|NPC1L1|POR|REST|SPHK2|NUS1|DHFR|INSIG2|ASAH1|APOB|OSBPL2|INSIG1|BAAT|AMACR|MSMO1|OSBP|SCAP|APPL1|NR4A2|ACLY|SRD5A2|PTK2B|QDPR|CYP46A1|SC5D|ACER2	Hepatocytes Regenerating	MetALD_vs_Control
GOBP_ORGANIC_HYDROXY_COMPOUND_CATABOLIC_PROCESS	0.00255078	0.0413587	0.431708	0.522189	1.67507	59	SORD|INPP5A|AKR1D1|CYP3A4|APOE|CYP4A11|CYP27A1|INPP1|CYP4F2|HSD17B6|FAH|ADH4|HAO1|SULT1B1|SULT1A1|COMT|SULT2A1|NUDT3|GK5|MAOA|SULT1E1|CYP4F12|AKR1B10|CYP46A1|GK	Hepatocytes Regenerating	MetALD_vs_Control
GOBP_ORGANIC_HYDROXY_COMPOUND_METABOLIC_PROCESS	7.52277e-07	0.000122273	0.659444	0.411832	1.62895	410	PTGR1|ADH5|LEPR|CYP2C9|SORD|PAH|SEC14L2|PCK1|FAXDC2|SLC27A5|INPP5A|RBP4|APOC1|ACAA2|SLC27A2|ITPK1|AKR1D1|NFE2L1|DDT|ALDH3A2|PCK2|OSBPL9|CYP3A7|PON1|ALDH1A1|CPQ|CYP3A4|ABCA5|BCL2|DGAT2|CYP2C8|CAT|SREBF1|EPHX2|ERLIN1|APOE|CYP2C18|MOGAT3|H6PD|PLCB1|IYD|TSKU|CYP4A11|MOGAT1|CYP27A1|HMGCS2|FDX1|ATP8B1|AKR1A1|PRKAG2|INPP1|PLCG2|IDH1|SPTLC2|DHDDS|ACER3|CYP4F2|LBR|NPC1L1|POR|PNKD|ACADVL|PCSK9|ACAA1|REST|PLPP1|HSD17B6|SPHK2|PPARD|ADH1A|NUS1|DHFR|FAH|TIGAR|GBA2|HPN|INSIG2|ASAH1|CYP3A5|APOB|CTSB|MOGAT2|ADH4|OSBPL2|HAO1|RNF180|INSIG1|BAAT|AMACR|MSMO1|SULT1B1|LDHB|CLN8|GPD1|OSBP|SCAP|SULT1A1|PRKN|COMT|SULT2A1|ACO2|NUDT3|CYP2D6|EBPL|APPL1|FMO5|NR4A2|ACLY|CEBPA|GK5|SRD5A2|PECR|RDH11|SRD5A1|MAOA|PTK2B|SULT1E1|CYP4F12|RDH5|AKR1B10|IDH3A|QDPR|CYP46A1|APOA1|GK|SC5D|ABAT	Hepatocytes Regenerating	MetALD_vs_Control
GOBP_ORGANIC_HYDROXY_COMPOUND_TRANSPORT	0.00137401	0.027516	0.45506	0.410853	1.54637	195	AGT|ABCG8|SLCO2B1|LIPG|SLC27A5|EEPD1|RBP4|APOC3|OSBPL11|APOC1|OSBPL9|MTTP|PON1|ABCA5|VPS53|APOE|ABCC2|TSKU|ACTB|ABCC3|ABCC4|SPG11|TPCN2|ATP8B1|AGTR1|ABCG5|SLC10A1|SEC24A|NPC1L1|APOC2|PCSK9|PTPN11|VPS4A|PTCH1|NUS1|RELCH|VPS54|ABCC11|SLC22A1|APOB|OSBPL2|SLCO1A2|SLC22A3|RALBP1|OSBP|NFKBIA|SLC18B1|PRKN|SLCO1B3|AQP3|APOA5|GRAMD1C|VPS51|APOA1|RXRA|ABAT|ZDHHC8|ANXA2|OSBPL6|SYT9|AQP7|SLC5A3|FURIN|STARD3NL|CES1|ABCB11|SYT12	Hepatocytes Regenerating	MetALD_vs_Control
GOBP_ORGANOPHOSPHATE_BIOSYNTHETIC_PROCESS	0.000470328	0.0136273	0.498493	0.357974	1.42942	484	CTPS1|CPS1|SORD|PYGL|ABHD3|MTMR4|HAAO|GCDH|PIGN|SLC27A2|ADCY6|CHKA|CHPT1|MMUT|PCYT1A|FLCN|CRYL1|PI4KA|GART|PIGU|CRLS1|PPARA|SMG1|PNPLA3|MLYCD|ADCY1|DIP2A|PEMT|MTHFD1|PANK1|SOCS7|NDUFA5|TK2|AGPAT3|PAPSS1|HMGCS2|PPARGC1A|MFSD2A|AKR1A1|PRKAG2|NDUFB1|INPP1|DGUOK|PLCG2|IDH1|PLA2G4C|DLAT|SPTLC2|NDUFS6|DHDDS|TMEM150A|KYNU|XYLB|PIK3C2G|DCXR|PIK3CB|HEXB|VAC14|PIP5K1A|NDUFA9|HSD17B12|DLD|NDUFB9|SGMS2|AK4|CEPT1|ATP5F1C|GPAT4|SPHK2|PPARD|NUS1|NDUFV1|PIGF|MPPE1|PRPSAP1|SLC25A13|INPP5F|ATG14|NUDT12|ACSL5|ETNK2|PPCDC|ACMSD|GMPS|ACAT1|LCLAT1|PIGL|TAMM41|NDUFA11|PDK4|ELOVL6|OSBP|GNPAT|RRM2B|ELOVL5|MOCOS|ATP5F1D|PLA2G6|ATP5PF|PITPNM2|PAPSS2|CDS2|SGMS1|PGAP2|MTMR14|ACLY|SERINC5|PIP4K2B|GK5|SDHB|VCP|PI4KB|SH3YL1|ADSL|PTK2B|PIK3R1|NDUFV3|MTM1|EFR3A|IDO2|CTPS2|DCAKD|SAMD8|APOA1|NDUFC1|GK|NDUFA10|MTMR6|NDUFS1|DMAC2L|ADK|UPP1|CHKB|ACP6|AK9|DPM3|AK2|HDHD5|PDHA1|ORMDL3|GUCY1A1|INPPL1|PDK3|UCKL1|PPIP5K2|NMRK1|DTYMK|AGPAT2|ITPKC|PTEN|ATP5PB|DGKG|INPP4A|ACOT7|NDUFB3|GPAM|CKMT2|AFMID|LPCAT1|TTC7A|PLAAT3|QPRT|PI4K2B|CAPN2|PLD2|MOCS1|DGKD|IMPA1|ATP5F1E|LCAT	Hepatocytes Regenerating	MetALD_vs_Control
GOBP_ORGANOPHOSPHATE_CATABOLIC_PROCESS	9.74895e-05	0.00477698	0.538434	0.47411	1.70803	137	FHIT|LIPG|INPP5A|APOC1|ENTPD5|PDE4D|NUDT7|PRDX6|PON1|ABHD6|PDE8A|GDA|NUDT9|PLCB1|MLYCD|PDE7B|INPP1|PLCG2|IDH1|PLA2G4C|TDG|TYMP|NT5E|APOC2|SMPDL3A|INPP5F|NUDT12|SMPD4|XDH|ACAT1|ITPA|ABHD12|GPD1|PLA2G6|OGG1|NUDT3|ENTPD4|VCP|ENPP2|SUCLG1|PDE5A|PDE4B|NUDT5|PDE7A|UPP1|DPYS|MBD4	Hepatocytes Regenerating	MetALD_vs_Control
GOBP_ORGANOPHOSPHATE_ESTER_TRANSPORT	0.00939708	0.0882812	0.38073	0.404322	1.43752	124	ABCG8|APOC3|APOC1|SLC25A42|MTTP|XKR9|ANO3|APOE|SLC25A51|ANO6|ABCC4|ATP8B1|MFSD2A|TMEM30A|SLC25A33|LRRC8D|APOC2|SLC25A25|ABCC6|SLC66A2|ABCB1|SLC17A3|ABCC11|PLEKHA8|OSBPL2|TRPC5|OSBP|PITPNM2|APOA5|ATP9B|CD47|APOA1|GJB1|SLC37A3|P2RX7|GLTPD2|LRRC8A|ATP11C|ATP11A	Hepatocytes Regenerating	MetALD_vs_Control
GOBP_OSSIFICATION	0.000115287	0.00552715	0.538434	0.41902	1.61021	244	CRIM1|FHL2|BMPR1A|SATB2|COL5A2|AHSG|SUCO|LIMD1|IL6R|BCL2|CAT|RRAS2|SNX10|OSTF1|PPARGC1B|BMPR2|TOB1|BCOR|MAPK1|FGFR2|ANO6|ATP2B1|PPP3CA|JUNB|CDK6|EGFR|ESRRA|ZMPSTE24|KCNQ1OT1|TENT5A|ZBTB16|NBR1|NOCT|NR1I3|SGMS2|REST|TOB2|PTPN11|PTCH1|PTK2|FASN|ZHX3|GTPBP4|CEBPB|SYNCRIP|MEF2D|SNRNP200|SMAD7|RXRB|TPM4|TXLNG|PRKACA|COL6A1|AKT1|SBNO2|BMP2K|CEBPA|PSMC2|NOTCH1|DDX5|PTK2B|DDX21|RXRA|FFAR4|ANKH|MAP2K6|P2RX7|HNRNPU|ILK|TMEM64|DHRS3|DHX9|PBX1|PLXNB1|INPPL1|GPLD1|SP3|HIRA|SKI|SIRT7|WWOX|NIPBL|ACVR2B|PPARG	Hepatocytes Regenerating	MetALD_vs_Control
GOBP_OSTEOBLAST_DIFFERENTIATION	0.000502774	0.0143798	0.477271	0.450942	1.63615	143	CRIM1|FHL2|BMPR1A|SATB2|SUCO|LIMD1|IL6R|CAT|RRAS2|BMPR2|TOB1|FGFR2|PPP3CA|JUNB|CDK6|ESRRA|KCNQ1OT1|TENT5A|NBR1|NOCT|NR1I3|REST|PTCH1|PTK2|FASN|ZHX3|GTPBP4|CEBPB|SYNCRIP|MEF2D|SNRNP200|TPM4|PRKACA|COL6A1|AKT1|CEBPA|PSMC2|NOTCH1|DDX5|DDX21|FFAR4|MAP2K6|HNRNPU|ILK|TMEM64	Hepatocytes Regenerating	MetALD_vs_Control
GOBP_OSTEOCLAST_DEVELOPMENT	0.00645045	0.0716139	0.407018	-0.704696	-1.71819	11	FBXW7|FOXP1|SLC9B2	Hepatocytes Regenerating	MetALD_vs_Control
GOBP_OXIDATIVE_DEMETHYLATION	0.00864844	0.0851303	0.38073	0.661569	1.68788	18	CYP2C9|CYP3A7|CYP3A4|CYP2C8|TET1|ALKBH1|CYP3A5|CYP2D6|ALKBH2	Hepatocytes Regenerating	MetALD_vs_Control
GOBP_P38MAPK_CASCADE	0.0116315	0.097356	0.38073	0.522991	1.58981	41	ZFP36L1|ULK4|MFHAS1|PER1|DLG1|DUSP10|DAB2IP|MAP2K3|MINK1|PHLPP1|MAP3K7|ZFP36|XDH|MAPKAPK2|RELL1|DUSP1|MAP2K6|STK39	Hepatocytes Regenerating	MetALD_vs_Control
GOBP_PALLIUM_DEVELOPMENT	0.000574429	0.015498	0.477271	0.450817	1.60274	122	FGF13|RTN4|FUT10|BBS4|SUN1|PSEN1|GART|ZIC1|TMEM14B|PLCB1|TSKU|DAB2IP|LAMB1|TACC2|MFSD2A|CDK6|EGFR|OGDH|EZH1|RELN|CCDC85C|SUN2|BMERB1|CDH2|CRK|MCPH1|SRGAP2C|DAB1|SRD5A2|SRD5A1|SRGAP2|UQCRQ|CASP3|ROBO1|PEX13|BBS2|SLC38A2|CRKL	Hepatocytes Regenerating	MetALD_vs_Control
GOBP_PEPTIDE_BIOSYNTHETIC_PROCESS	1.04168e-06	0.000161436	0.643552	0.405367	1.61386	455	ZFP36L1|RMND1|ATXN2|TNRC6A|LARP1|CPEB3|EIF4E2|TIA1|TENT4A|MAPKAPK5|AGO3|PER1|MSI2|MKNK2|BCL3|AGO2|TOB1|TRAP1|PCSK5|METTL14|EIF4G3|BDH2|DIS3|DMD|PAIP1|RBM3|ELP4|UPF1|EIF2S3|ROCK2|CDK5RAP1|DCP2|TARDBP|EIF2AK4|EIF4E|RC3H2|METTL8|ACO1|CASC3|NOCT|GGT7|PUM3|NEMF|AKT2|PLXNB2|ALKBH1|EIF4B|RPS6KB1|AGO4|MOV10|TNRC6C|SERP1|DPH5|GUF1|PABPC4|DHFR|LARP4B|EIF4ENIF1|EEF1A1|SESN2|MTOR|PUM1|EXOSC7|UNK|HNRNPL|CYFIP1|LRPPRC|MTRES1|SYNCRIP|ZFP36L2|HABP4|CNOT11|IREB2|SECISBP2L|ZFP36|ELAVL1|EIF4A1|CDKAL1|MRRF|XRN1|THBS1|MTIF2|MALSU1|EIF1B|EIF5B|DROSHA|PAN2|EIF5|EEFSEC|TRMT10C|AIMP2|CDC123|CARS2|EIF4A2|DPH6|AKT1|ABCF1|MTFMT|CIRBP|CPEB4|TUT4|CNBP|LSM14B|GAPDH|EIF2D|KHDRBS1|AARSD1|PPP1R15B|ENC1|GATC|DCP1B|CNOT7|NFE2L2|MKNK1|UPF3A|LARP4|PATL1|YBX3|PTK2B|EIF2AK1|PA2G4|EIF2B4|DIS3L2|EEF2K|NCL|MCTS1|PURA|EFL1|ZNF540|POLDIP3|HNRNPU|LTO1|APP|EEF2|DPH7|RCC1L|LARP1B|ELP1|SAMD4A|CTIF|HAGH|CAPRIN2|CNOT10|RC3H1|GFM2|DHX9|ZNF598|FMR1|EEF1G|FURIN|DDX6|SLC7A11|GTPBP2|LGALS4|CNOT1|GCN1|GCLC|FXR2|NCBP1|UHMK1	Hepatocytes Regenerating	MetALD_vs_Control
GOBP_PEPTIDE_TRANSPORT	0.000598397	0.0158906	0.477271	0.434642	1.60871	166	SLC15A1|TM7SF3|CHRM3|PIM3|RBP4|HNF4A|GLUL|SLC2A2|PCK2|SREBF1|PCLO|CLOCK|CPT1A|PLCB1|STXBP4|CHD7|IRS1|RAB8B|TRPV1|F2|MIDN|PPP3CA|TRPV4|RFX3|CAMK2G|TFR2|SNX19|REST|JAK2|PTPN11|SERP1|PPARD|TAPBP|VSNL1|NDUFAF2|PRKACA|OSBP|HNF1B|ANO1|GLUD1|PLA2G6|PRKN|PPP3CB|FOXO1|SYTL4|HADH|IRS2|SLC25A22|FFAR4|ABAT|LRRC8A|ENSA|SMAD2	Hepatocytes Regenerating	MetALD_vs_Control
GOBP_PEPTIDYL_THREONINE_DEPHOSPHORYLATION	0.00615328	0.0696972	0.407018	0.68494	1.72492	17	PPM1B|DUSP10|PPM1K|PPP5C|PPP2CB|DUSP1|PPM1A|PPM1D|PPM1G|PPM1E	Hepatocytes Regenerating	MetALD_vs_Control
GOBP_PHOSPHOLIPID_CATABOLIC_PROCESS	0.00330201	0.0491174	0.431708	0.564308	1.71541	41	LIPG|APOC1|PRDX6|ABHD6|PLCB1|PLCG2|IDH1|PLA2G4C|APOC2|SMPDL3A|INPP5F|SMPD4|ABHD12|PLA2G6|ENPP2	Hepatocytes Regenerating	MetALD_vs_Control
GOBP_PLACENTA_DEVELOPMENT	0.00350588	0.0509001	0.431708	0.44415	1.53228	96	ZFP36L1|BPTF|BMPR2|MME|MAPK1|FGFR2|GGNBP2|FBXW8|ASH1L|TTPA|DAZAP1|JUNB|EGFR|SETD2|CASP8|ALKBH1|PTK2|PPARD|CEBPB|CTSB|PKD1|ETNK2|STOX2|HES1|GRB2|EGLN1|AKT1|RTCB|CEBPA|HTRA1|MAP2K1	Hepatocytes Regenerating	MetALD_vs_Control
GOBP_POSITIVE_REGULATION_OF_AMIDE_METABOLIC_PROCESS	0.000184665	0.00750369	0.518848	0.465848	1.67827	137	RMND1|LARP1|CPEB3|CSNK1E|TENT4A|BCL3|TOB1|METTL14|PAIP1|RBM3|ROCK2|CDK5RAP1|EIF2AK4|METTL8|PLXNB2|RPS6KB1|SPHK2|SERP1|GUF1|LARP4B|MTOR|HNRNPL|SYNCRIP|GSAP|HABP4|PICALM|ELAVL1|THBS1|TRMT10C|CDC123|PLA2G6|CIRBP|CNBP|KHDRBS1|SIRT3|NFE2L2|UPF3A|LARP4|CASP3|YBX3|PTK2B|POLDIP3|HNRNPU|EEF2|RCC1L|LARP1B|SAMD4A|CTIF|DHX9|FMR1	Hepatocytes Regenerating	MetALD_vs_Control
GOBP_POSITIVE_REGULATION_OF_APOPTOTIC_SIGNALING_PATHWAY	0.00425966	0.0562744	0.407018	-0.360001	-1.50173	103	FBXW7|MAGED1|STK3|PTPN2|BCL2L11|NUPR1|VNN1|PPP2R1B|FBH1|BECN1|SKIL|G0S2|MAPK9|FAF1|NCK1|BID|SERINC3|SIAH1|RAD9A|DNM1L|LTBR|PDIA3|FADD|GPER1|MCL1	Hepatocytes Regenerating	MetALD_vs_Control
GOBP_POSITIVE_REGULATION_OF_CATABOLIC_PROCESS	1.79262e-05	0.00168021	0.57561	0.38579	1.53579	457	ZFP36L1|TNRC6A|RNF217|LARP1|CPEB3|RNF152|MDM2|CSNK1E|SNX9|TENT4A|LRRK2|HTT|AGO3|FYCO1|PSEN1|OPTN|FLCN|APOE|AGO2|TOB1|DHRSX|METTL14|CPT1A|SH3BP4|PPARA|CAMKK2|DIS3|IRS1|IKBKG|SH3RF2|PAIP1|TOM1|UPF1|INSR|SLC4A4|FBXW8|TBK1|ATF6|TICAM1|DAB2IP|RAB3GAP1|MLXIPL|ROCK2|DEPDC5|LRSAM1|FBXO7|SPTLC2|DCP2|KCNQ1OT1|TARDBP|SORL1|CHFR|PIK3CB|RC3H2|APOC2|NOCT|PCSK9|AKT2|RNF14|AGO4|MOV10|ZSWIM8|TNRC6C|SUPV3L1|PTK2|MID2|SNX4|TPCN1|ATXN3|EIF4ENIF1|TSC2|SESN2|MTOR|PUM1|EXOSC7|MAP3K7|OAZ2|TNFAIP3|NPRL3|SYNCRIP|RDX|ZFP36L2|ZYG11B|CNOT11|USP13|ATG13|ZFP36|SMAD7|NSF|RNF180|RNF128|PTPN1|PAN2|GPD1|RNFT1|SNX30|PRKN|DVL1|CBLB|AKT1|TUT4|FOXO1|SUPT5H|FBXO22|SMURF1|PIP4K2B|CEBPA|SGTA|PSMC2|DCP1B|CNOT7|NFE2L2|VCP|APOA5|HSF1|CSNK1A1|PATL1|PTK2B|DIS3L2|UBQLN1|IRS2|CDK5RAP3|RPTOR|NUB1|SIRT2|P2RX7|HNRNPU|WAC|AGTPBP1|APP|KEAP1|VPS13D|RNF19B|AXIN1|SAMD4A|RNF144B|CNOT10|RC3H1|ZFAND2A|DHX9|RCHY1|FMR1|TNFRSF1B|ORMDL3|UBR3|RIPK2|FURIN|SH3GLB1|TMEM259|SESN1|BAX|TMTC3|GPLD1|SLC25A4|SEC22B|CNOT1|IDE|GCLC|RAB3GAP2|PTEN|CALCOCO2|ZER1|PHKG2|PNPLA2|ANGPTL3|CSNK1D|ULK2|LPCAT1|HMGB1|UFL1|PSMC6|TRIM13|PRKAA2	Hepatocytes Regenerating	MetALD_vs_Control
GOBP_POSITIVE_REGULATION_OF_CELLULAR_CATABOLIC_PROCESS	1.6238e-07	3.46483e-05	0.690132	0.435655	1.72126	376	ZFP36L1|TNRC6A|RNF217|LARP1|CPEB3|RNF152|MDM2|CSNK1E|SNX9|TENT4A|LRRK2|HTT|AGO3|FYCO1|PSEN1|OPTN|FLCN|APOE|AGO2|TOB1|DHRSX|METTL14|CPT1A|SH3BP4|PPARA|CAMKK2|DIS3|IRS1|IKBKG|SH3RF2|PAIP1|TOM1|UPF1|INSR|SLC4A4|FBXW8|TBK1|ATF6|TICAM1|RAB3GAP1|MLXIPL|ROCK2|DEPDC5|LRSAM1|FBXO7|SPTLC2|DCP2|KCNQ1OT1|TARDBP|CHFR|PIK3CB|RC3H2|APOC2|NOCT|PCSK9|AKT2|RNF14|AGO4|MOV10|ZSWIM8|TNRC6C|SUPV3L1|PTK2|MID2|SNX4|TPCN1|EIF4ENIF1|TSC2|SESN2|MTOR|PUM1|EXOSC7|MAP3K7|NPRL3|SYNCRIP|ZFP36L2|ZYG11B|CNOT11|ATG13|ZFP36|SMAD7|RNF180|PTPN1|PAN2|GPD1|SNX30|PRKN|DVL1|AKT1|TUT4|FOXO1|SUPT5H|FBXO22|SMURF1|PIP4K2B|CEBPA|SGTA|DCP1B|CNOT7|NFE2L2|VCP|APOA5|HSF1|CSNK1A1|PATL1|PTK2B|DIS3L2|UBQLN1|IRS2|CDK5RAP3|RPTOR|NUB1|SIRT2|P2RX7|HNRNPU|WAC|AGTPBP1|APP|KEAP1|VPS13D|RNF19B|AXIN1|SAMD4A|RNF144B|CNOT10|RC3H1|ZFAND2A|DHX9|RCHY1|TNFRSF1B|ORMDL3|RIPK2|FURIN|SH3GLB1|SESN1|BAX|GPLD1|SLC25A4|CNOT1|GCLC|RAB3GAP2|PTEN|CALCOCO2|ZER1|PHKG2|PNPLA2|CSNK1D|ULK2|HMGB1|UFL1|TRIM13|PRKAA2	Hepatocytes Regenerating	MetALD_vs_Control
GOBP_POSITIVE_REGULATION_OF_CELL_DEATH	0.00251431	0.0411679	0.431708	-0.262897	-1.28299	417	PDCD4|KMO|B4GALT1|FBXW7|MAGED1|STK3|MAP3K20|FOXP1|PTPN2|SAV1|EIF2S1|FOXO3|HPR|ALDH1A2|BCL2L11|AKR1C3|SOD2|ATG7|MAP3K5|DUSP6|NUPR1|PTRH2|VNN1|HP|PPP2R1B|NR3C1|BCL6|GADD45G|APC|SFRP4|FBH1|BECN1|SKIL|KCNMA1|DDX3X|BTG1|CDKN1A|G0S2|RYBP|CTSD|DDR2|ITGB1|PRNP|ACVR1C|MAPK9|FAF1|NCK1|ATM|HPGD|PARP1|BID|STK17A|HSPD1|NOD1|SERINC3|ARHGEF7|NSMAF|CDK19|JMY|SUDS3|TRADD|BACE1|SIAH1|SAP18|RAD9A|ZC3H8|DNM1L|LTBR|CHEK2|LATS1|HMOX1|PDIA3|ZNF268|ING4|FADD|CFLAR|GPER1|PIK3CD|MCL1|MOAP1	Hepatocytes Regenerating	MetALD_vs_Control
GOBP_POSITIVE_REGULATION_OF_CELL_GROWTH	0.0050395	0.0615078	0.407018	0.425599	1.50514	115	FN1|NRP1|BCL2|BMPR2|EXTL3|MAPKAP1|PLAA|SHTN1|KLHL22|F2|RNF157|MFSD2A|EGFR|SLC25A33|FXN|CDKL5|TGFBR1|ADAM17|SUPV3L1|HPN|MTOR|CYFIP1|MAP3K13|NEDD4L|HYAL1|SMAD7|MAPT|TRPC5|KDM2B|TEAD1|BRAT1|PRKN|INO80|AKT1|SMURF1|RICTOR|PTK2B|ITSN2|RPTOR	Hepatocytes Regenerating	MetALD_vs_Control
GOBP_POSITIVE_REGULATION_OF_DENDRITIC_SPINE_DEVELOPMENT	0.00465833	0.0587425	0.407018	0.635074	1.74036	25	CPEB3|MAPKAPK5|PSEN1|APOE|BAIAP2|RELN|SHANK3|C21orf91|CUX2|EEF2K|DLG5|CAPRIN2|FMR1|PAFAH1B1	Hepatocytes Regenerating	MetALD_vs_Control
GOBP_POSITIVE_REGULATION_OF_DEVELOPMENTAL_GROWTH	0.00719895	0.0765132	0.407018	0.433246	1.50757	101	BMPR1A|FN1|GATA6|NRP1|BBS4|BCL2|BMPR2|PLAA|PLCB1|CHD7|FGFR2|TGFBR2|INSR|SHTN1|RNF157|CDKL5|RPS6KB1|SERP1|PPARD|PLS1|CYFIP1|MAP3K13|NEDD4L|SMAD7|MAPT|TRPC5|PRKN|AKT1|SMURF1|NOTCH1|YBX3|MTM1|ITSN2|BBS2	Hepatocytes Regenerating	MetALD_vs_Control
GOBP_POSITIVE_REGULATION_OF_DNA_BINDING	0.00955229	0.088424	0.38073	-0.485903	-1.62474	35	IGF1|CALM2|GTF2B|TXN|PINX1|EP300|PARP1|TRAF6|HIPK2|RB1|CEBPG|IRF4	Hepatocytes Regenerating	MetALD_vs_Control
GOBP_POSITIVE_REGULATION_OF_EPITHELIAL_CELL_MIGRATION	0.00251361	0.0411679	0.431708	0.433005	1.52153	109	AGT|RTN4|EPB41L4B|ATOH8|NRP1|CAPN7|BMPR2|DOCK5|RREB1|TGFBR2|BCAR1|HDAC6|ROCK2|PLCG2|MAP2K3|GPI|PIK3CB|ADAM17|PTK2|NUS1|PRKCA|PDCD6|MTOR|RHOB|HYAL1|THBS1|ETS1|AKT1|IQSEC1|NFE2L2|ENPP2|MET|PTK2B	Hepatocytes Regenerating	MetALD_vs_Control
GOBP_POSITIVE_REGULATION_OF_ERYTHROCYTE_DIFFERENTIATION	0.00430457	0.0564678	0.407018	-0.578804	-1.81364	27	HIF1A|FOXO3|STAT1|KAT7|HSPA1A|ACVR2A|MED1|STAT5B|PRMT1|MAPK11|INPP5D	Hepatocytes Regenerating	MetALD_vs_Control
GOBP_POSITIVE_REGULATION_OF_GROWTH	0.000718311	0.0178613	0.477271	0.432728	1.60562	168	BMPR1A|FN1|GATA6|NRP1|BBS4|BCL2|BMPR2|EXTL3|MAPKAP1|PLAA|PLCB1|CHD7|FGFR2|TGFBR2|INSR|SHTN1|KLHL22|F2|RNF157|MFSD2A|EGFR|SLC25A33|FXN|CDKL5|TGFBR1|RPS6KB1|ADAM17|SUPV3L1|SERP1|PPARD|PLS1|HPN|MTOR|CYFIP1|MAP3K13|NEDD4L|HYAL1|SMAD7|MAPT|TRPC5|KDM2B|TEAD1|BRAT1|PRKN|INO80|AKT1|SMURF1|RICTOR|NOTCH1|YBX3|PTK2B|MTM1|ITSN2|RPTOR|BBS2	Hepatocytes Regenerating	MetALD_vs_Control
GOBP_POSITIVE_REGULATION_OF_GTPASE_ACTIVITY	7.73709e-06	0.000873898	0.593325	0.468827	1.77072	199	ARHGAP24|ARHGAP35|RGL1|GARNL3|TBC1D8|SIPA1L3|TBC1D16|AGAP3|SNX9|WDR41|MMUT|RAPGEF5|SLC27A4|FLCN|CORO1C|NGEF|RAPGEF1|TBC1D22A|RAPGEF6|TBC1D12|BCR|RAB3GAP1|SYDE2|NEDD9|ARAP2|PIP5K1A|RAP1GDS1|AKT2|CDKL5|TGM2|TBC1D9|TBC1D2B|RIC1|TSC2|TBC1D22B|CAV2|CRK|ASAP3|AGAP1|SIPA1L2|TBC1D20|AGAP9|PICALM|F11R|DVL3|DENND1B|AFDN|RALBP1|TBCK|RASGEF1B|AGAP5|PKP4|CCL16|DOCK10|AGAP4|RALGDS|SRGAP2|TBC1D5|RASGRP3|RGL3|PTK2B	Hepatocytes Regenerating	MetALD_vs_Control
GOBP_POSITIVE_REGULATION_OF_HYDROLASE_ACTIVITY	9.71507e-06	0.00102764	0.593325	0.399085	1.57894	400	AGT|ARHGAP24|ARHGAP35|RGL1|GARNL3|TBC1D8|SIPA1L3|TBC1D16|AGAP3|CYFIP2|SNX9|LRRK2|WDR41|MMUT|RAPGEF5|PERP|SLC27A4|FLCN|PPARGC1B|BCL2L13|CORO1C|CARD8|NGEF|RAPGEF1|PLAA|ASPH|HIP1R|TBC1D22A|RAPGEF6|FGFR2|TBC1D12|BCR|CRADD|RAB3GAP1|ROCK2|AGTR1|CALM1|APOH|EGFR|SYDE2|NEDD9|LYN|ARAP2|PIP5K1A|CASP8|RAP1GDS1|DAP|APOC2|AKT2|WRN|REST|JAK2|CDKL5|TGM2|TBC1D9|FAM162A|TBC1D2B|RIC1|TSC2|TBC1D22B|PDCD6|MTOR|C6orf89|CAV2|CRK|ASAP3|AGAP1|SIPA1L2|TBC1D20|AGAP9|PICALM|F11R|MAPT|MALT1|XDH|DVL3|PRKCZ|DENND1B|AFDN|RALBP1|VRK3|TBCK|RASGEF1B|CASP8AP2|AGAP5|PKP4|AKT1|CCL16|DOCK10|GSN|AGAP4|PPP1R15B|RALGDS|BEX3|SRGAP2|TBC1D5|VCP|APOA5|HSF1|RASGRP3|RGL3|BCL10|PTK2B|CASC2|IFT57|APAF1|ROBO1|MTCH1|APOA1|RALGPS1|CRKL|ACER2|MTMR9	Hepatocytes Regenerating	MetALD_vs_Control
GOBP_POSITIVE_REGULATION_OF_INTRINSIC_APOPTOTIC_SIGNALING_PATHWAY	0.00019537	0.00784303	0.518848	-0.5648	-1.99453	44	FBXW7|PTPN2|BCL2L11|NUPR1|VNN1|FBH1|BECN1|SKIL|NCK1|BID|SERINC3|SIAH1|RAD9A|DNM1L	Hepatocytes Regenerating	MetALD_vs_Control
GOBP_POSITIVE_REGULATION_OF_LIPID_METABOLIC_PROCESS	0.00961904	0.0887593	0.38073	0.426336	1.50117	111	ABHD6|DGAT2|SREBF1|APOE|CPT1A|PPARA|IRS1|MLYCD|SORBS1|F2|MLXIPL|PPARGC1A|MFSD2A|LYN|POR|APOC2|AKT2|SPHK2|PTK2|PPARD|MTOR|ATG14|SCAP|ELOVL5|PLA2G6|AKT1|SLC45A3|SIRT3|APOA5|PTK2B|APOA1|IRS2|RPTOR	Hepatocytes Regenerating	MetALD_vs_Control
GOBP_POSITIVE_REGULATION_OF_LOCOMOTION	0.00515145	0.0618545	0.407018	0.349405	1.37601	370	AGT|RTN4|FN1|TF|EPB41L4B|ATOH8|NRP1|IL6R|CCAR1|BCL2|RRAS2|CAPN7|BMPR2|AGO2|DOCK5|RREB1|MALAT1|PLAA|MAPK1|TGFBR2|BCAR1|SH3RF2|ANO6|INSR|SHTN1|DAB2IP|LAMB1|PPP3CA|HDAC6|TRPV4|ROCK2|PLCG2|EGFR|MAP2K3|SEMA4G|NEDD9|GPI|LYN|PIK3CB|RELN|FBXO31|ONECUT2|AKT2|JAK2|TGFBR1|RPS6KB1|CLDN1|GAS6|ADAM17|SMURF2|PTK2|SPAG9|NUS1|ONECUT1|NUMB|SUN2|PRKCA|PDCD6|MTOR|XBP1|MIA3|CD99L2|CRK|ITGAV|TNFSF14|RDX|CD99|RHOB|HYAL1	Hepatocytes Regenerating	MetALD_vs_Control
GOBP_POSITIVE_REGULATION_OF_MRNA_METABOLIC_PROCESS	4.2922e-05	0.00285779	0.557332	0.504238	1.78879	121	ZFP36L1|TNRC6A|CPEB3|TENT4A|PRDX6|AGO3|AGO2|TOB1|METTL14|DIS3|PAIP1|RBM3|UPF1|LEO1|ROCK2|DAZAP1|DCP2|TARDBP|RC3H2|NOCT|AGO4|MOV10|SNRNP70|TNRC6C|EIF4ENIF1|PUM1|EXOSC7|SYNCRIP|ZFP36L2|CNOT11|ZFP36|PAN2|CIRBP|TUT4|DCP1B|CNOT7|HSF1|PATL1|TRA2A|DIS3L2|NCL|HNRNPU|SAMD4A|CNOT10|RC3H1|DHX9	Hepatocytes Regenerating	MetALD_vs_Control
GOBP_POSITIVE_REGULATION_OF_NEURON_DEATH	0.0105915	0.0931525	0.38073	-0.39974	-1.55772	67	KMO|FBXW7|EIF2S1|FOXO3|BCL2L11|MAP3K5|NUPR1|NR3C1|DDR2|PRNP|ATM|PARP1	Hepatocytes Regenerating	MetALD_vs_Control
GOBP_POSITIVE_REGULATION_OF_NUCLEAR_TRANSCRIBED_MRNA_CATABOLIC_PROCESS_DEADENYLATION_DEPENDENT_DECAY	0.00281729	0.044331	0.431708	0.758525	1.76938	12	ZFP36L1|CPEB3|AGO2|TOB1|TNRC6C|ZFP36L2|ZFP36|CNOT7	Hepatocytes Regenerating	MetALD_vs_Control
GOBP_POSITIVE_REGULATION_OF_TRANSCRIPTION_REGULATORY_REGION_DNA_BINDING	0.00115459	0.0245941	0.45506	-0.716916	-1.87007	14	IGF1|GTF2B|EP300|PARP1|TRAF6|RB1	Hepatocytes Regenerating	MetALD_vs_Control
GOBP_POSITIVE_REGULATION_OF_TRANSFORMING_GROWTH_FACTOR_BETA_PRODUCTION	0.00943287	0.0882812	0.38073	0.73456	1.67318	11	BMPR1A|GATA6|SERPINF2|ATP6AP2|THBS1|FURIN	Hepatocytes Regenerating	MetALD_vs_Control
GOBP_POSITIVE_REGULATION_OF_TRANSLATION	0.000153653	0.00666089	0.518848	0.487536	1.72124	113	RMND1|LARP1|CPEB3|TENT4A|BCL3|TOB1|METTL14|PAIP1|RBM3|CDK5RAP1|EIF2AK4|METTL8|PLXNB2|RPS6KB1|SERP1|GUF1|LARP4B|MTOR|HNRNPL|SYNCRIP|HABP4|ELAVL1|THBS1|TRMT10C|CDC123|CIRBP|CNBP|KHDRBS1|UPF3A|LARP4|YBX3|PTK2B|POLDIP3|HNRNPU|EEF2|RCC1L|LARP1B|SAMD4A|CTIF|DHX9|FMR1|GCN1|FXR2|UHMK1|UPF3B|SH3BGRL|NIBAN1|PABPC1	Hepatocytes Regenerating	MetALD_vs_Control
GOBP_POSITIVE_REGULATION_OF_VASOCONSTRICTION	0.00932839	0.0882812	0.38073	-0.644412	-1.72641	15	CD38|FGG|FGB|AVPR1A|FGA|HTR2A	Hepatocytes Regenerating	MetALD_vs_Control
GOBP_POSTSYNAPSE_ORGANIZATION	0.00964312	0.0887593	0.38073	0.398864	1.42644	131	NRP1|LRRK2|PSEN1|APOE|DLG1|NGEF|HIP1R|BAIAP2|DIP2A|ACTB|INSR|HDAC6|CTTN|NEDD9|HOMER1|RELN|CDKL5|IL1RAPL1|WASL|DNM3|STK38L|TANC1|CDH2|CRK|SHANK3|DVL1|AKT1|DOCK10|ACTG1|GRID1|CUX2|ZDHHC2|PTK2B|EEF2K|DLG5|ARF1|CRKL|SPTBN2|PRMT3|OPHN1|CDC42|CAPRIN2|LAMA5|PAFAH1B1|FARP1|SRCIN1|SLC7A11	Hepatocytes Regenerating	MetALD_vs_Control
GOBP_POST_TRANSCRIPTIONAL_REGULATION_OF_GENE_EXPRESSION	7.06757e-08	1.84672e-05	0.704976	0.421713	1.67649	441	ZFP36L1|RMND1|ATXN2|TNRC6A|LARP1|CPEB3|EIF4E2|TIA1|LIMD1|TENT4A|MAPKAPK5|AGO3|PER1|MSI2|MKNK2|BCL3|AGO2|TOB1|TRAP1|METTL14|EIF4G3|DIS3|MIR34AHG|PAIP1|RBM3|ELP4|UPF1|ROCK2|CDK5RAP1|ZMPSTE24|DCP2|KCNQ1OT1|TENT5A|TARDBP|EIF2AK4|EIF4E|RC3H2|METTL8|ACO1|CASC3|TRAF3IP2|NOCT|PUM3|AKT2|PLXNB2|ALKBH1|EIF4B|FOCAD|RPS6KB1|AGO4|MOV10|TNRC6C|SERP1|DPH5|GUF1|PABPC4|DHFR|LARP4B|EIF4ENIF1|PRKCA|SESN2|MTOR|PUM1|EXOSC7|UNK|HNRNPL|CYFIP1|LRPPRC|SYNCRIP|NRDE2|ATG14|ZFP36L2|HABP4|CNOT11|IREB2|SECISBP2L|MARF1|ZFP36|ELAVL1|MAPKAPK2|XRN1|THBS1|MTIF2|MALSU1|EIF1B|ZC3H7A|EIF5B|PAN2|EIF5|EEFSEC|SPOUT1|TRMT10C|CDC123|NSUN2|EIF4A2|DPH6|AKT1|CIRBP|CPEB4|TUT4|CNBP|LSM14B|GAPDH|TDRD7|XPO5|KHDRBS1|PPP1R15B|APEX1|ENC1|DCP1B|CNOT7|MKNK1|UPF3A|LARP4|PATL1|YBX3|PTK2B|EIF2AK1|PA2G4|EIF2B4|DIS3L2|EEF2K|NCL|PURA|ZNF540|POLDIP3|HNRNPU|APP|EEF2|DPH7|RCC1L|LARP1B|ELP1|SAMD4A|NEAT1|CTIF|RBM47|CAPRIN2|CNOT10|RC3H1|DHX9|ZNF598|FMR1|MIRLET7BHG|TNFRSF1B|ZCCHC17	Hepatocytes Regenerating	MetALD_vs_Control
GOBP_PRIMARY_ALCOHOL_METABOLIC_PROCESS	0.00660478	0.0728712	0.407018	0.451737	1.52433	78	ADH5|RBP4|ALDH3A2|CYP3A7|ALDH1A1|CYP3A4|DGAT2|CYP2C8|CYP2C18|H6PD|AKR1A1|REST|HSD17B6|ADH1A|CYP3A5|ADH4|HAO1|SULT1B1|GPD1|SULT1A1|SULT2A1|CYP2D6|PECR|RDH11|SULT1E1|RDH5|AKR1B10	Hepatocytes Regenerating	MetALD_vs_Control
GOBP_PROCESS_UTILIZING_AUTOPHAGIC_MECHANISM	0.000229305	0.00868232	0.518848	0.35888	1.43421	493	LEPR|ATG10|MTMR4|LARP1|RNF152|NRBP2|EXOC4|LRRK2|HTT|WDR41|FYCO1|BCL2|PSEN1|OPTN|SEC16B|FLCN|SREBF1|UBA5|DHRSX|STAM2|EIF4G3|PLAA|SH3BP4|CAMKK2|TBC1D12|IKBKG|TOM1|KLHL22|TBK1|ATF6|VTA1|TICAM1|ARSB|RAB3GAP1|HDAC6|SPG11|ACBD5|TPCN2|CTTN|DEPDC5|C19orf12|CALM1|SNX6|TLK2|LRSAM1|SLC25A46|FBXO7|SPTLC2|ZMPSTE24|VPS13C|EIF4E|PIK3CB|NBR1|PACS2|TAB3|ATG4B|DAP|PARL|FBXL4|SNRNP70|VPS4A|FOXK2|USP36|SPATA18|MID2|USP30|HERC1|SNX4|TPCN1|TIGAR|EEF1A1|TSC2|SESN2|VPS26A|MTOR|XBP1|MAP3K7|NPRL3|LGALS8|STX17|ATG14|FNBP1L|ATP6V0A1|RAB12|USP13|ATG13|MAPT|RAB5A|FOXK1|ZFYVE26|ATP6V1G1|SNX14|TECPR1|PRKACA|MFN2|SNX30|EI24|PRKN|RNF213|EVA1A|TMEM39A|RETREG3|AKT1|VTI1A|DRAM2|GAPDH|FOXO1|SUPT5H|VPS39|ZFYVE1|MTMR14|SMURF1|PIP4K2B|WDR81|CLEC16A|VTI1B|RETREG1|VPS26B|TBC1D5|VCP|ATP6V1C1|CASP3|MET|WASHC1|MTM1|SUPT20H|UBQLN1|HGS|VPS51|RPTOR|RRAGC|SIRT2|ACER2|VPS13A|MTMR9|FUNDC2|WAC|CISD2|KEAP1|VPS13D|CHMP3|LAMP2|PEX2|CHMP2B|WDR6|VAMP7|POLDIP2|VPS37C|SQSTM1|ILRUN|WIPI2|CAPN1|ORMDL3|RIPK2|GOLGA2|RMC1|SH3GLB1|SESN1|ATG4A|DAPK2|ATP5IF1|ATG4C|ERCC4|SLC25A4|SEC22B|TBC1D14|CISD1|RAB3GAP2|LIX1L|VPS29|CALCOCO2|MAP1LC3A|STK35|EPG5|TECPR2|ULK2|ANXA7|HMGB1|UFL1|RUBCN|TRIM13|PRKAA2|RHEB	Hepatocytes Regenerating	MetALD_vs_Control
GOBP_PROTEASOMAL_PROTEIN_CATABOLIC_PROCESS	0.00479355	0.059647	0.407018	0.337843	1.34166	434	FHIT|XPO1|HERC2|RNF217|MDM2|AGAP3|CUL4A|DCAF11|CSNK1E|LRRK2|KLHDC10|PSEN1|KLHL20|KLHL42|ERLIN1|APOE|WDR26|FEM1C|PSMA1|RHOBTB3|CLOCK|PLAA|UBE2G1|UBAC2|FBXO17|UBR2|SH3RF2|KLHL22|FBXW8|ATF6|DAB2IP|WWP2|TRPC4AP|PSME4|CUL5|UBE2B|TLK2|CDC16|CHFR|RNF34|UBE2K|FBXO31|CUL3|NEMF|UFD1|RNF14|AMN1|FBXL4|ZSWIM8|SMURF2|FBXO33|TBL1X|ECPAS|PCNP|ATXN3|XBP1|TRIM25|HM13|KLHDC1|NEDD4L|PKD1|ZYG11B|USP13|SMAD7|RNF180|RMND5B|FBXO3|NPLOC4|PPP2CB|FBXL18|PHF20L1|UGGT2|TNFAIP1|PRKACA|RNF121|RNFT1|PSMD1|PSMB2|COMMD1|PRKN|DVL1|AKT1|FBXL3|FBXO22|SMURF1|ENC1|CEBPA|SGTA|PSMC2|KLHDC2|RNF216|NFE2L2|VCP|CSNK1A1|TRAF4|MTM1|UBQLN1|FAM8A1|ERCC8|DESI1|SKP2|FBXL12|SIAH2|NUB1|UBXN7|SIRT2|FBXW4|WAC|FAF2|KEAP1|PSMD14|OS9|RNF19B|AXIN1|OPHN1|FBXO2|PSMD13|RNF4|RNF144B|CDC34|ZFAND2A|ATE1|RCHY1|ZNF598|FBXO38|FMR1|UBR3|TMEM259|SKP1|TMTC3|PML|GCLC|STT3B|FBXW11|PPP2R5C|ZER1|FBXW5|TMUB1|USP9X|SDCBP|GID4|CSNK1D|UFL1|PSMC6|TRIM13|PSMA4|SH3BGRL|TMEM67|FBXO4|STYX|PSMD12|GLMN|MAN1B1|CDC23|TAF1	Hepatocytes Regenerating	MetALD_vs_Control
GOBP_PROTEIN_AUTOPHOSPHORYLATION	0.00246164	0.0411137	0.431708	0.403161	1.50036	176	GRK5|PIM3|WNK3|MOB1B|LRRK2|MAPKAPK5|ERRFI1|MKNK2|SMG1|FGFR2|CAMKK2|TRIM24|AAK1|INSR|TAOK3|LMTK2|PEAK1|CALM1|EGFR|SIK2|NEK6|EIF2AK4|LYN|MINK1|MRE11|RAD50|JAK2|CDKL5|PTK2|VRK1|MTOR|MAP3K13|RAP2C|ATG13|MARK3|MAPKAPK2|CDK12|PRKACA|PRLR|AKT1|VRK2|MKNK1|PTK2B|EIF2AK1|MAP3K11|EEF2K|STK39|PAK1|TAOK1|FER|PDGFC|HTATIP2|CLK4|DAPK2|OXSR1|UHMK1|VEGFA|ULK2|STK25|TNKS1BP1|TAF1|TOM1L1|MAP2K2|PRKX|PRKD1|TNIK|PPP2R5B|AATK|CLK2|PDGFRA	Hepatocytes Regenerating	MetALD_vs_Control
GOBP_PROTEIN_CONTAINING_COMPLEX_DISASSEMBLY	0.00818883	0.0830599	0.38073	0.379782	1.42652	193	FGF13|MICAL3|ARID1A|NCKAP5|ADD1|SPTAN1|SH3GL1|FYCO1|MID1|ASPH|SMARCC2|GAK|TOM1|UPF1|INSR|SCAF4|VTA1|HDAC6|TRPV4|EPS8|SUPT16H|CALM1|ZMPSTE24|ARID2|VPS4A|MICAL2|BMERB1|SPAST|STX17|RDX|ATG14|NSF|SNX14|TECPR1|DHX8|TRIOBP|TMEM39A|SCAF8|SMARCA4|SMARCB1|GSN|SMARCE1|CLEC16A|VTI1B|WASHC2C|VCP|WDR1|CAPZA2|UBQLN1|EEF2K|SPTBN2|CHMP3|LAMP2|CHMP2B|TAOK1|VAMP7|GFM2|WIPI2|SEMA5A|PEX14|LIX1L|CALCOCO2|MAP1LC3A|EPG5|SWAP70|RUBCN|CARMIL1|DSTN	Hepatocytes Regenerating	MetALD_vs_Control
GOBP_PROTEIN_LIPID_COMPLEX_ASSEMBLY	0.00841908	0.084409	0.38073	0.607719	1.67814	26	APOC3|APOC1|SNX9|MTTP|APOE|MFSD2A|APOB|PRKACA|APOA1|ZDHHC8	Hepatocytes Regenerating	MetALD_vs_Control
GOBP_PROTEIN_LIPID_COMPLEX_SUBUNIT_ORGANIZATION	0.00541652	0.0637733	0.407018	0.54323	1.64024	39	AGT|LIPG|APOC3|APOC1|SNX9|MTTP|PON1|ABCA5|APOE|AGTR1|MFSD2A|APOC2|APOB|PRKACA|APOA5|APOA1|ZDHHC8	Hepatocytes Regenerating	MetALD_vs_Control
GOBP_PROTEIN_LOCALIZATION_TO_CELL_PERIPHERY	4.35326e-06	0.000537225	0.610527	0.444159	1.7219	269	FGF13|ATP1B1|WNK3|AR|SEC23A|PDZK1|PKP2|CDH1|PACS1|OPTN|STX8|PPFIA1|RAB40C|DLG1|RAPGEF6|CCDC88A|ACTB|GAK|SORBS1|LIN7A|RAB8B|EXOC5|PPP2R5A|ROCK2|LYPLA1|EGFR|TMEM150A|WDR19|SORL1|PTPN9|PPIL2|PIP5K1A|PACS2|RHOQ|AKT2|FYB2|GAS6|TTC8|TSPAN14|VPS4A|PTCH1|NUMB|DAG1|PLS1|DENND4C|CDH2|RDX|EPB41|RAB12|NECTIN3|PICALM|F11R|NSF|PRKCZ|SLMAP|AFDN|TNFRSF1A|JUP|AKT1|VAMP2|MYO5A|AP2M1|APPL1|SMURF1|ZDHHC2|GGA2|VTI1B|LGALS3|CNST|PIK3R1|EFR3A|RAB10|KIF13A|NUMA1	Hepatocytes Regenerating	MetALD_vs_Control
GOBP_PROTEIN_LOCALIZATION_TO_PLASMA_MEMBRANE	1.66378e-07	3.46483e-05	0.690132	0.478733	1.8227	225	FGF13|ATP1B1|WNK3|AR|SEC23A|PDZK1|PKP2|CDH1|PACS1|OPTN|STX8|PPFIA1|RAB40C|DLG1|RAPGEF6|CCDC88A|ACTB|GAK|SORBS1|RAB8B|EXOC5|PPP2R5A|ROCK2|LYPLA1|EGFR|TMEM150A|SORL1|PTPN9|PPIL2|PIP5K1A|PACS2|RHOQ|AKT2|FYB2|GAS6|TTC8|TSPAN14|VPS4A|PTCH1|NUMB|PLS1|DENND4C|CDH2|RDX|RAB12|NECTIN3|PICALM|F11R|NSF|PRKCZ|SLMAP|AFDN|TNFRSF1A|JUP|AKT1|VAMP2|MYO5A|AP2M1|APPL1|SMURF1|ZDHHC2|GGA2|VTI1B|LGALS3|CNST|PIK3R1|EFR3A|RAB10|KIF13A	Hepatocytes Regenerating	MetALD_vs_Control
GOBP_PROTEIN_PROCESSING	0.0105345	0.09286	0.38073	0.372889	1.39623	188	RPS6KA2|BCHE|CYFIP2|LRRK2|PSEN1|PERP|CASP6|SCG5|MME|PCSK5|CARD8|ASPH|IMMP1L|MYH9|C1R|APOH|ZMPSTE24|IMMP2L|CASP8|FXN|ERO1A|PARL|AFG3L2|PCSK9|CTSZ|DPP4|ADAM17|ANGPTL8|PTCH1|LONP2|SERPINF2|HPN|HM13|F9|KLKB1|CPM|ATP6AP2|BACE2|THBS1|YIPF5|PRKACA|SPG7|HGFAC|SEC11A|GSN|DYNC2H1|PCSK6|MASP1|CASP3|CAST|APAF1|XIAP|CLN5|NOL3|PCSK7|P2RX7|LDLRAD3|ANXA2|PITRM1|SPRTN|FAM111A|XPNPEP3|S100A10	Hepatocytes Regenerating	MetALD_vs_Control
GOBP_PURINE_CONTAINING_COMPOUND_METABOLIC_PROCESS	2.67545e-09	1.27352e-06	0.774939	0.439077	1.74795	454	FHIT|ATP1B1|FBP1|HAAO|DHTKD1|HKDC1|GCDH|SLC27A2|NNT|ACSF2|PDE4D|ADCY6|SLC2A9|NUDT7|LRRK2|ACOT12|TDO2|RBKS|MMUT|DGAT2|PSEN1|PDE8A|GDA|FLCN|NUDT9|DLG1|GART|PPARA|H6PD|MLYCD|ADCY1|DIP2A|GLYAT|ACSM2A|MTHFD1|GCKR|INSR|PANK1|SLC4A4|NDUFA5|PDE7B|PAPSS1|HMGCS2|PARG|AASS|MLXIPL|NCOR1|PPARGC1A|RORA|PRKAG2|NDUFB1|DGUOK|MFN1|IDH1|DLAT|OGDH|NDUFS6|KYNU|GPI|DCXR|NDUFA9|NT5E|HSD17B12|DLD|RHOQ|NOCT|NDUFB9|SLC25A25|AK4|TPST2|ALDOB|ATP5F1C|GPAT4|FOXK2|SPHK2|ABCC6|MTAP|OGDHL|MACROD1|NDUFV1|TIGAR|MTOR|PRPSAP1|SLC17A3|SLC25A13|ACSM5|NUDT12|ENO4|ACSL5|ALDH1L1|PPCDC|ACMSD|GMPS|XDH|FOXK1|ACAT1|BAAT|SULT1B1|ITPA|LDHB|MACROD2|ZBTB7A|NDUFA11|PDK4|GPD1|ELOVL6|TTR|ELOVL5|ATP5F1D|SULT1A1|ATP5PF|ME2|SULT2A1|GAPDH|PAPSS2|NUDT3|ENTPD4|PFKFB1|PRKAG1|FMO5|ACLY|DLG2|MDH1|SDHB|VCP|ADSL|SULT1E1|NDUFV3|ADAL|IDO2|DCAKD|SUCLG1|PDE5A|NDUFC1|EFL1|RPTOR|NDUFA10|P2RX7|NDUFS1|PDE4B|APP|NUDT5|CROT|PDE7A|DMAC2L|ADK	Hepatocytes Regenerating	MetALD_vs_Control
GOBP_PYRUVATE_METABOLIC_PROCESS	0.000618529	0.01612	0.477271	0.478911	1.65596	94	FBP1|PCK1|DHTKD1|HKDC1|PCK2|HOGA1|PSEN1|FLCN|PPARA|INSR|SLC4A4|MLXIPL|NCOR1|PRKAG2|DLAT|OGDH|GPI|DLD|ALDOB|FOXK2|OGDHL|SDS|TIGAR|MTOR|ENO4|FOXK1|LDHB|ZBTB7A|PDK4|GPD1|FAHD1|ME2|GAPDH|PFKFB1|PRKAG1	Hepatocytes Regenerating	MetALD_vs_Control
GOBP_RAS_PROTEIN_SIGNAL_TRANSDUCTION	7.15865e-05	0.0038472	0.538434	0.418503	1.61664	257	ARHGAP24|ARHGAP35|RGL1|FBP1|RAB4A|APOC3|PRAG1|NRP1|MAPKAPK5|GNB1|RAPGEF5|FLCN|USP8|APOE|DOCK5|MAPKAP1|RAPGEF1|RAPGEF6|HACD3|AUTS2|SHTN1|BCR|PSD4|EPS8L2|DAB2IP|NISCH|EPS8|ROCK2|AGTR1|FARP2|SYDE2|RHOU|PIK3CB|PSD3|CUL3|MCF2L|RABGEF1|AKAP13|DENND4C|CYFIP1|RAP2C|CRK|RDX|GIT2|RHOB|RAB12|ARHGEF18|F11R|RASA2|ARHGAP1|PPP2CB|RALBP1|TNFAIP1|MFN2|WASF1|ARFGEF2|GRB2|RASGEF1B|DNM2|CYTH1|RALGDS|IQSEC1|ELMO1|RASGRP3|NOTCH1|RGL3|MET|HEG1|CDC42SE1|ROBO1|SSX2IP|APOA1|RALGPS1	Hepatocytes Regenerating	MetALD_vs_Control
GOBP_REACTIVE_OXYGEN_SPECIES_METABOLIC_PROCESS	0.00854703	0.0848934	0.38073	0.395037	1.4474	155	AGT|PON3|SLC30A10|GLS2|NNT|LRRK2|BCL2|ACOX1|CAT|TRAP1|PRDX4|PPARA|TGFBR2|BCR|F2|HDAC6|AGTR1|CCS|PLCG2|CBR1|SLC25A33|CLCN3|DCXR|IMMP2L|PARL|SPHK2|SIRT5|DHFR|TIGAR|SESN2|MAPT|XDH|THBS1|PDK4|GRB2|PRKN|FOXO1	Hepatocytes Regenerating	MetALD_vs_Control
GOBP_RECEPTOR_MEDIATED_ENDOCYTOSIS	0.00248516	0.0411677	0.431708	0.399916	1.49597	187	ATXN2|B2M|TF|APOC3|APOC1|SNX9|SDC1|PSEN1|AP2A2|APOE|IGF2R|HIP1R|GPR107|TGFBR2|GAK|AAK1|INSR|TPCN2|CTTN|PLCG2|EPS15|SORL1|PIK3CB|VAC14|TFR2|APOC2|PCSK9|DPP4|WASL|NUMB|RABGEF1|DNM3|GRK4|MRC1|CAV2|INPP5F|ITGAV|FNBP1L|PICALM|RAB5A|NECAB2|WASF1|GRB2|AP2B1|DNM2|AP2M1|GRK3|BMP2K|TBC1D5|PI4KB|APOA5|ACKR3|HGS|ITSN2|ARF1|LDLRAD3|APP|ANXA2	Hepatocytes Regenerating	MetALD_vs_Control
GOBP_REGULATION_OF_ACTIN_FILAMENT_BASED_PROCESS	0.0029377	0.0454218	0.431708	0.37236	1.4433	274	FGF13|ARHGAP35|ADD1|SSH2|CDK10|SPTAN1|CYFIP2|ARPC5|NRP1|SNX9|PKP2|PDE4D|BBS4|WASF3|PPFIA1|DLG1|HIP1R|CCDC88A|BAIAP2|EPS8|ROCK2|ID1|CTTN|MYH9|NEDD9|GMFB|RHOQ|TGFBR1|TTC8|SERPINF2|ALMS1|TPM1|GBA2|MTOR|AKAP13|CYFIP1|CRK|ASAP3|SHANK3|RDX|ARPC2|ARHGEF18|DSP|F11R|WHAMM|SSH1|IQGAP1|HRG|TRIOBP|JUP|WASF1|GRB2|PRKN|DSG2|ACTG1|GSN|IQGAP2|WASHC2C|RICTOR|WDR1|CAPZA2|MET|PTK2B|WASHC1|PIK3R1|CD47|ARHGEF10L|APOA1|ARF1|RASA1|SPTBN2|PDE4B|SDC4|PAK1|CDC42|TAOK1|FER|S100A10|DIXDC1	Hepatocytes Regenerating	MetALD_vs_Control
GOBP_REGULATION_OF_ACTIN_FILAMENT_ORGANIZATION	0.00889706	0.086317	0.38073	0.382593	1.44192	196	ARHGAP35|ADD1|SSH2|SPTAN1|CYFIP2|ARPC5|NRP1|SNX9|BBS4|WASF3|PPFIA1|DLG1|HIP1R|CCDC88A|BAIAP2|EPS8|ROCK2|ID1|CTTN|GMFB|TGFBR1|TTC8|SERPINF2|ALMS1|TPM1|GBA2|MTOR|CYFIP1|ASAP3|SHANK3|RDX|ARPC2|ARHGEF18|F11R|WHAMM|SSH1|TRIOBP|WASF1|GRB2|PRKN|ACTG1|GSN|WASHC2C|RICTOR|WDR1|CAPZA2|MET|PTK2B|WASHC1|PIK3R1|CD47|ARHGEF10L|APOA1|ARF1|RASA1|SPTBN2|SDC4|PAK1|CDC42|FER|S100A10	Hepatocytes Regenerating	MetALD_vs_Control
GOBP_REGULATION_OF_AMIDE_METABOLIC_PROCESS	1.46342e-08	5.41791e-06	0.74774	0.44086	1.74368	394	ZFP36L1|RMND1|ATXN2|RTN4|TNRC6A|LARP1|CPEB3|EIF4E2|CSNK1E|TIA1|TENT4A|MAPKAPK5|AGO3|PER1|MSI2|MKNK2|BCL3|APOE|AGO2|TOB1|TRAP1|METTL14|EIF4G3|DIS3|PAIP1|RBM3|ELP4|UPF1|ROCK2|CDK5RAP1|DCP2|TARDBP|EIF2AK4|SORL1|EIF4E|RC3H2|METTL8|TMED10|ACO1|CASC3|NOCT|PUM3|AKT2|PLXNB2|ALKBH1|EIF4B|RPS6KB1|AGO4|MOV10|TNRC6C|SPHK2|SERP1|DPH5|GUF1|DHFR|LARP4B|EIF4ENIF1|TIGAR|SESN2|MTOR|PUM1|EXOSC7|UNK|HNRNPL|CYFIP1|LRPPRC|SYNCRIP|GSAP|ZFP36L2|HABP4|CNOT11|IREB2|SECISBP2L|PICALM|ZFP36|ELAVL1|XRN1|THBS1|MTIF2|MALSU1|EIF1B|EIF5B|PAN2|PDK4|EIF5|EEFSEC|TRMT10C|CDC123|PLA2G6|EIF4A2|DPH6|AKT1|CIRBP|CPEB4|TUT4|CNBP|LSM14B|GAPDH|KHDRBS1|PPP1R15B|ENC1|SIRT3|DCP1B|CNOT7|NFE2L2|MKNK1|UPF3A|LARP4|PATL1|CASP3|YBX3|PTK2B|EIF2AK1|PA2G4|EIF2B4|DIS3L2|SAMD8|EEF2K|NCL|PURA|RPTOR|ZNF540|POLDIP3|HNRNPU|APP|EEF2|DPH7|RCC1L|LARP1B|ELP1|SAMD4A|CTIF|CAPRIN2|CNOT10|RC3H1|DHX9|ZNF598|FMR1	Hepatocytes Regenerating	MetALD_vs_Control
GOBP_REGULATION_OF_AMYLOID_FIBRIL_FORMATION	0.0079886	0.0822772	0.38073	0.692571	1.65985	14	PSEN1|USP8|APOE|PFDN1|APP	Hepatocytes Regenerating	MetALD_vs_Control
GOBP_REGULATION_OF_ANATOMICAL_STRUCTURE_SIZE	0.000544785	0.014959	0.477271	0.377237	1.4807	330	FGF13|AGT|SLC12A7|ARHGAP35|CPS1|RTN4|BORCS5|FN1|CHRM3|WNK3|ADD1|TTL|SSH2|SPTAN1|CYFIP2|ARPC5|NRP1|SNX9|CDH1|ADCY6|LRRK2|BBS4|APOE|BMPR2|KNG1|DLG1|DOCK5|HIP1R|BAIAP2|ANO6|ATP2B1|SHTN1|HDAC6|TRPV4|EPS8|ROCK2|AGTR1|CTTN|SEMA4G|CLCN3|SIN3A|RAP1GDS1|CDKL5|PPARD|SERPINF2|PLS1|GBA2|MTOR|CYFIP1|MAP3K13|SHANK3|RDX|ARPC2|PICALM|MAPT|SSH1|RAB5A|TRPC5|WDTC1|CLN8|CLCN6|HNF1B|TRIOBP|GRB2|PLA2G6|MAP2|DNM2|CDHR2|AP2M1|GSN|SMURF1|RNF6|RYK|WASHC2C|RICTOR|PLOD3|WDR1|CAPZA2|PTK2B|FAAH|RPTOR|BBS2|RASA1|P2RX7|SPTBN2|LRRC8A|CHMP3	Hepatocytes Regenerating	MetALD_vs_Control
GOBP_REGULATION_OF_AUTOPHAGY	0.000214918	0.00834668	0.518848	0.393317	1.53657	302	LEPR|MTMR4|LARP1|RNF152|NRBP2|EXOC4|LRRK2|HTT|WDR41|FYCO1|BCL2|OPTN|FLCN|SREBF1|DHRSX|EIF4G3|SH3BP4|CAMKK2|IKBKG|TOM1|KLHL22|TBK1|ATF6|TICAM1|RAB3GAP1|HDAC6|TPCN2|CTTN|DEPDC5|SNX6|TLK2|LRSAM1|FBXO7|SPTLC2|ZMPSTE24|VPS13C|EIF4E|PIK3CB|TAB3|DAP|PARL|SNRNP70|FOXK2|USP36|MID2|USP30|HERC1|SNX4|TPCN1|TIGAR|EEF1A1|TSC2|SESN2|VPS26A|MTOR|MAP3K7|NPRL3|ATG14|ATP6V0A1|USP13|ATG13|MAPT|FOXK1|ATP6V1G1|TECPR1|PRKACA|SNX30|PRKN|TMEM39A|AKT1|DRAM2|GAPDH|FOXO1|SUPT5H|PIP4K2B|CLEC16A|VPS26B|ATP6V1C1|CASP3|MET|WASHC1|MTM1|UBQLN1|RPTOR|RRAGC|SIRT2|ACER2|MTMR9|WAC|CISD2|KEAP1|VPS13D|WDR6|POLDIP2|CAPN1|ORMDL3|RIPK2|GOLGA2|RMC1|SH3GLB1|SESN1|DAPK2|ERCC4|SLC25A4|SEC22B|TBC1D14|CISD1|RAB3GAP2|VPS29|CALCOCO2|ULK2|HMGB1|UFL1|RUBCN|TRIM13|PRKAA2|RHEB	Hepatocytes Regenerating	MetALD_vs_Control
GOBP_REGULATION_OF_BROWN_FAT_CELL_DIFFERENTIATION	0.00539197	0.0637094	0.407018	0.710728	1.70337	14	SOX13|FLCN|RREB1|DUSP10|TRPV4|ZBTB7B|FFAR4|HNRNPU	Hepatocytes Regenerating	MetALD_vs_Control
GOBP_REGULATION_OF_CANONICAL_WNT_SIGNALING_PATHWAY	0.00800055	0.0822772	0.38073	0.39104	1.45873	177	SULF2|IGFBP4|CSNK1E|LIMD1|LRRK2|SOX13|EDA|PSEN1|USP8|APOE|TTC21B|ZBED3|BICC1|UBAC2|FGFR2|PPM1B|IGFBP2|DAB2IP|TLE4|UBE2B|EGFR|NPHP3|ZNRF3|RECK|SMURF2|TBL1X|CDH2|CCNYL1|ATP6AP2|SDHAF2|JUP|PRKN|FOXO1|GPC5|CBY1|VCP|CTNND1|CSNK1A1|NOTCH1|TNKS|XIAP|SIAH2|LATS2|PPM1A|RBMS3|WNK1|FZD6|ILK|JADE1|TLE5|TMEM64|AXIN1|CAPRIN2|SLC9A3R1	Hepatocytes Regenerating	MetALD_vs_Control
GOBP_REGULATION_OF_CARBOHYDRATE_METABOLIC_PROCESS	0.000293841	0.00993987	0.498493	0.450632	1.63532	142	LEPR|FBP1|IGFBP4|PPP1R3B|DGAT2|PSEN1|FLCN|PPARA|IRS1|MLYCD|SORBS1|GCKR|INSR|SLC4A4|MIDN|MLXIPL|NCOR1|PPARGC1A|RORA|PRKAG2|MST1|ZMPSTE24|KHK|AKT2|FOXK2|TIGAR|KAT2B|SESN2|MTOR|SLC35B4|LCMT1|WDR5|FOXK1|GPT|ZBTB7A|COX11|PDK4|GPD1|RORC|PRKN|AKT1|FOXO1|SLC45A3|PFKFB1|PRKAG1|ARPP19	Hepatocytes Regenerating	MetALD_vs_Control
GOBP_REGULATION_OF_CELLULAR_CARBOHYDRATE_METABOLIC_PROCESS	0.000823647	0.0193613	0.477271	0.457425	1.6222	117	LEPR|FBP1|IGFBP4|PPP1R3B|DGAT2|FLCN|PPARA|IRS1|MLYCD|SORBS1|GCKR|INSR|MIDN|NCOR1|PPARGC1A|RORA|MST1|ZMPSTE24|KHK|AKT2|FOXK2|TIGAR|KAT2B|SESN2|MTOR|SLC35B4|LCMT1|WDR5|FOXK1|GPT|COX11|PDK4|RORC|PRKN|AKT1|FOXO1|SLC45A3|PFKFB1|ARPP19	Hepatocytes Regenerating	MetALD_vs_Control
GOBP_REGULATION_OF_CELLULAR_COMPONENT_SIZE	0.00529344	0.0631245	0.407018	0.37304	1.44055	258	FGF13|SLC12A7|ARHGAP35|RTN4|BORCS5|FN1|WNK3|ADD1|TTL|SSH2|SPTAN1|CYFIP2|ARPC5|NRP1|SNX9|CDH1|BBS4|APOE|BMPR2|DLG1|HIP1R|BAIAP2|ANO6|SHTN1|HDAC6|TRPV4|EPS8|CTTN|SEMA4G|CLCN3|SIN3A|CDKL5|PLS1|GBA2|MTOR|CYFIP1|MAP3K13|SHANK3|RDX|ARPC2|PICALM|MAPT|SSH1|RAB5A|TRPC5|WDTC1|CLN8|CLCN6|TRIOBP|GRB2|MAP2|DNM2|CDHR2|AP2M1|GSN|SMURF1|RNF6|RYK|WASHC2C|RICTOR|WDR1|CAPZA2|PTK2B	Hepatocytes Regenerating	MetALD_vs_Control
GOBP_REGULATION_OF_CELLULAR_KETONE_METABOLIC_PROCESS	0.000395022	0.0120311	0.498493	0.482252	1.68163	104	APOC3|APOC1|DGAT2|BHMT|SREBF1|ERLIN1|CPT1A|PPARA|H6PD|IRS1|MLYCD|PPTC7|MLXIPL|NCOR1|PPARGC1A|MFSD2A|PRKAG2|APOC2|ACADVL|AKT2|REST|LONP2|PPARD|SIRT5|INSIG2|DCAF5|ACMSD|INSIG1|WDTC1|PDK4|SCAP|ELOVL5|AKT1|SLC45A3	Hepatocytes Regenerating	MetALD_vs_Control
GOBP_REGULATION_OF_CELLULAR_MACROMOLECULE_BIOSYNTHETIC_PROCESS	4.97915e-07	8.73185e-05	0.659444	0.419157	1.65897	405	ZFP36L1|RMND1|ATXN2|TNRC6A|LARP1|CPEB3|EIF4E2|TIA1|TENT4A|MAPKAPK5|AGO3|PPP1R3B|BCL2|PER1|MSI2|MKNK2|BCL3|AGO2|TOB1|TRAP1|METTL14|EIF4G3|PLCB1|DIS3|IRS1|SORBS1|PAIP1|RBM3|ELP4|UPF1|INSR|RAB3GAP1|ROCK2|CDK5RAP1|DCP2|TARDBP|EIF2AK4|EIF4E|RC3H2|METTL8|ACO1|CASC3|NOCT|PUM3|AKT2|PLXNB2|ALKBH1|EIF4B|RPS6KB1|AGO4|MOV10|TNRC6C|SERP1|DPH5|GUF1|DHFR|LARP4B|EIF4ENIF1|TM9SF2|SESN2|MTOR|PUM1|EXOSC7|SLC2A10|UNK|HNRNPL|CYFIP1|LRPPRC|SYNCRIP|ZFP36L2|HABP4|CNOT11|IREB2|ATG13|SECISBP2L|ZFP36|ELAVL1|BACE2|XRN1|THBS1|MTIF2|MALSU1|EIF1B|NECAB2|EIF5B|PAN2|EIF5|EEFSEC|TRMT10C|CDC123|EIF4A2|DPH6|AKT1|CIRBP|CPEB4|TUT4|CNBP|LSM14B|GAPDH|KHDRBS1|PPP1R15B|ENC1|DCP1B|CNOT7|MKNK1|UPF3A|LARP4|PATL1|YBX3|PTK2B|EIF2AK1|PA2G4|EIF2B4|DIS3L2|EEF2K|NCL|PURA|IRS2|ZNF540|POLDIP3|ACER2|HNRNPU|APP|EEF2|DPH7|RCC1L|LARP1B|ELP1|SAMD4A|CTIF|CAPRIN2|CNOT10|RC3H1|DHX9|ZNF598|FMR1	Hepatocytes Regenerating	MetALD_vs_Control
GOBP_REGULATION_OF_CELLULAR_RESPONSE_TO_GROWTH_FACTOR_STIMULUS	0.0040375	0.0545849	0.407018	0.391147	1.47881	208	CRIM1|SULF2|AGT|GATA6|MTMR4|EPN2|CYFIP2|LTBP1|NRP1|PBLD|FLCN|BMPR2|TOB1|UBE2O|PPARA|DAB2IP|SNX6|KCNQ1OT1|SORL1|PIK3CB|TET1|SIN3A|RBBP4|ONECUT2|ADAM17|TMPRSS6|SMURF2|ONECUT1|PDCD6|ZNF451|SLC2A10|CYFIP1|SINHCAF|CAV2|BRMS1L|SMAD7|XDH|SAP130|HRG|RNF111|THBS1|PTPN1|ZBTB7A|HES1|WASF1|DNM2|BCL9|SMURF1|PCSK6|NOTCH1|HTRA1|NUMA1|XIAP|ROBO1|HGS|LATS2|PPM1A|ILK|AXIN1|SMAD2|ARID4A	Hepatocytes Regenerating	MetALD_vs_Control
GOBP_REGULATION_OF_CELL_GROWTH	0.00124505	0.025608	0.45506	0.377498	1.47565	306	FGF13|AGT|RTN4|FN1|FBP1|TTL|IGFBP4|HNF4A|NRP1|CDH1|CHPT1|BCL2|FLCN|APOE|BMPR2|EXTL3|MAPKAP1|PLAA|SH3BP4|PPARA|BCAR1|ING5|SHTN1|KLHL22|F2|RNF157|HDAC6|AGTR1|MFSD2A|CTTN|EGFR|SLC25A33|SEMA4G|SIN3A|FXN|DCBLD2|CDKL5|TGFBR1|TCHP|ADAM17|IL17RB|OGFR|SUPV3L1|SPHK2|SPAG9|PPARD|NRG3|SERTAD2|HPN|SESN2|MTOR|SGK3|CYFIP1|MAP3K13|NEDD4L|HYAL1|SMAD7|MAPT|HRG|TRPC5|KDM2B|TEAD1|EBAG9|OSGIN1|BRAT1|EI24|PRKN|INO80|MAP2|DNM2|AKT1|CDHR2|SMARCA4|PAK4|SMURF1|RNF6|RYK	Hepatocytes Regenerating	MetALD_vs_Control
GOBP_REGULATION_OF_CELL_MORPHOGENESIS	4.3059e-08	1.30429e-05	0.719513	0.518225	1.93654	179	ARHGAP35|FN1|MYH14|SS18L1|PRAG1|LIMD1|ZMYM6|WASF3|PALMD|CORO1C|DLG1|SHROOM3|RREB1|PLAA|BAIAP2|CAMSAP1|F2|RNF157|FBXW8|HDAC6|EPS8|MFSD2A|MYH9|ZMPSTE24|RHOU|HEXB|RELN|RHOQ|FBXO31|PLXNB2|CDKL5|AGO4|MOV10|IL1RAPL1|PTK2|SPAG9|TPM1|PRPF40A|FGD4|DAG1|HPN|PLXNC1|CYFIP1|MAP3K13|NEDD4L|CRK|RDX|EPB41|ARHGEF18|F11R|DVL3|SYNE3|CFDP1|PRKN|MYH10|DVL1|SMURF1|CUX2|ENPP2|WDR1|LARP4|PTK2B|BRWD1|PALM3|MYL12B|CDC42SE1|EEF2K|ITSN2|TBCCD1|RASA1|TBC1D24	Hepatocytes Regenerating	MetALD_vs_Control
GOBP_REGULATION_OF_CELL_MORPHOGENESIS_INVOLVED_IN_DIFFERENTIATION	0.00851843	0.0848934	0.38073	0.547283	1.56842	32	SS18L1|BAIAP2|FBXW8|HDAC6|RELN|FBXO31|CDKL5|IL1RAPL1|CUX2|EEF2K|TBC1D24|CAPRIN2|PAFAH1B1	Hepatocytes Regenerating	MetALD_vs_Control
GOBP_REGULATION_OF_CELL_PROJECTION_ASSEMBLY	0.0102046	0.09144	0.38073	0.368444	1.37682	179	ARHGAP24|ARHGAP35|TBC1D8|COBL|TBC1D16|CDK10|NRP1|BBS4|HTT|CORO1C|MPHOSPH9|TBC1D22A|CCDC88A|AUTS2|EPS8L2|EPS8|ATP8B1|RAB17|MAP4|SEPTIN9|RHOQ|RAB3IP|CDKL5|TGFBR1|TCHP|TBC1D2B|WASL|DNM3|TBC1D22B|MTOR|BIN3|CYFIP1|RDX|ARPC2|FNBP1L|ODF2L|TBC1D20|MARK4|RAB5A|HRG	Hepatocytes Regenerating	MetALD_vs_Control
GOBP_REGULATION_OF_CELL_PROJECTION_ORGANIZATION	0.00025762	0.00927988	0.498493	0.362854	1.44882	485	FGF13|AGT|ARHGAP24|ARHGAP35|ULK4|RTN4|FN1|TBC1D8|B2M|COBL|TBC1D16|CDK10|SS18L1|PRAG1|NRP1|CDH1|ADCY6|LRRK2|BBS4|HTT|PSEN1|CORO1C|APOE|BMPR2|MPHOSPH9|NGEF|RAPGEF1|RREB1|CERS2|TBC1D22A|CCDC88A|TSKU|BAIAP2|GAK|AUTS2|MYCBP2|RAB8B|SHTN1|EPS8L2|FBXW8|ARSB|DAB2IP|PPP3CA|HDAC6|TRPV4|EPS8|ATP8B1|ID1|MFSD2A|DGUOK|RAB17|TMEM30A|FBXO7|SEMA4G|NEDD9|PTPN9|LYN|MAP4|HOMER1|CAMK2G|SEPTIN9|RELN|RHOQ|FBXO31|PLXNB2|RAB3IP|CDKL5|TGFBR1|TCHP|MOV10|IL1RAPL1|TBC1D2B|WASL|DNM3|PLS1|TBC1D22B|MTOR|BIN3|PLXNC1|CDH2|CYFIP1|MAP3K13|NEDD4L|CRK|INPP5F|SHANK3|RDX|ARPC2|FNBP1L|ODF2L|TBC1D20|MARK4|MAPT|RAB5A|DVL3|HRG|TRPC5|NIN|HES1|MAP2|DNM2|DVL1|RETREG3|AKT1|PAQR3|CDHR2|SRGAP2C|DAB1|SMURF1|RNF6|ENC1|RYK|CUX2|TBC1D5|NFE2L2|SH3YL1|ENPP2|PTK2B|WASHC1|PIK3R1|ROBO1|EEF2K|SDCCAG8|MAP2K1	Hepatocytes Regenerating	MetALD_vs_Control
GOBP_REGULATION_OF_CELL_SHAPE	5.49538e-06	0.000642477	0.610527	0.549481	1.90136	97	ARHGAP35|FN1|MYH14|PRAG1|LIMD1|WASF3|PALMD|DLG1|SHROOM3|BAIAP2|F2|EPS8|MYH9|ZMPSTE24|RHOU|HEXB|RHOQ|PLXNB2|PTK2|TPM1|PRPF40A|FGD4|DAG1|HPN|PLXNC1|CYFIP1|CRK|RDX|EPB41|ARHGEF18|F11R|SYNE3|CFDP1|MYH10|WDR1|PTK2B|BRWD1|PALM3|MYL12B|CDC42SE1|TBCCD1|RASA1|SLC9A3R1|PARVA|PLXNB1|BRWD3|FMNL2	Hepatocytes Regenerating	MetALD_vs_Control
GOBP_REGULATION_OF_CELL_SIZE	0.0063976	0.071493	0.407018	0.41585	1.48488	130	FGF13|SLC12A7|ARHGAP35|RTN4|FN1|WNK3|TTL|NRP1|CDH1|APOE|BMPR2|ANO6|SHTN1|HDAC6|TRPV4|CTTN|SEMA4G|CLCN3|SIN3A|CDKL5|MTOR|CYFIP1|MAP3K13|SHANK3|RDX|MAPT|TRPC5|WDTC1|CLN8|CLCN6|MAP2|DNM2|SMURF1|RNF6|RYK	Hepatocytes Regenerating	MetALD_vs_Control
GOBP_REGULATION_OF_CHOLESTEROL_BIOSYNTHETIC_PROCESS	0.00675067	0.0736276	0.407018	0.678949	1.70984	17	SEC14L2|SREBF1|ERLIN1|APOE|POR|APOB|SCAP	Hepatocytes Regenerating	MetALD_vs_Control
GOBP_REGULATION_OF_CORTICOSTEROID_HORMONE_SECRETION	0.00943287	0.0882812	0.38073	0.734444	1.67292	11	AGT|AGTR1|PTPN11|CRY2	Hepatocytes Regenerating	MetALD_vs_Control
GOBP_REGULATION_OF_CYTOSKELETON_ORGANIZATION	0.000591331	0.0158258	0.477271	0.366101	1.4455	384	FGF13|ARHGAP35|ADD1|SSH2|CDK10|SPTAN1|CYFIP2|ARPC5|NRP1|SNX9|BBS4|WASF3|PPFIA1|DLG1|MID1|SENP6|HIP1R|CCDC88A|MAPK1|BAIAP2|MYCBP2|CAMSAP3|CAMSAP1|HDAC6|TRPV4|EPS8|ROCK2|ID1|CTTN|KATNBL1|NEDD9|GMFB|RHOQ|TGFBR1|TTC8|TRAF3IP1|TBCD|PRUNE1|PTK2|SERPINF2|ALMS1|TPM1|GBA2|KAT2B|MTOR|BMERB1|AKAP13|CYFIP1|SPAST|CEP70|CRK|ASAP3|SHANK3|RAE1|RDX|ARPC2|TOGARAM1|PKD1|ARHGEF18|F11R|MAPT|WHAMM|SSH1|IQGAP1|HRG|TRIOBP|WASF1|GRB2|PRKN|MAP2|ACTG1|PATJ|GSN|MAPRE3|IQGAP2|WASHC2C|RICTOR|WDR1|CAPZA2|MET|PTK2B|WASHC1|PIK3R1|NUMA1|CD47|ARHGEF10L|APOA1|TRIM37|ARF1|RASA1|P2RX7|SLAIN1|HNRNPU|SPTBN2|SDC4|CHMP3|PAK1|CHMP2B|CDK5RAP2|CDC42|TAOK1|RNF4|FER|S100A10|DIXDC1|PLXNB1|PAM|SEMA5A|PDCD6IP|PAFAH1B1|MTSS1|MDM1|MPDZ	Hepatocytes Regenerating	MetALD_vs_Control
GOBP_REGULATION_OF_DENDRITE_DEVELOPMENT	0.0103077	0.0919551	0.38073	0.449813	1.50494	74	COBL|SS18L1|BAIAP2|FBXW8|DAB2IP|PPP3CA|HDAC6|ID1|MFSD2A|RAB17|RELN|FBXO31|CDKL5|IL1RAPL1|CYFIP1|NEDD4L|CRK|TRPC5|CUX2|EEF2K|CRTC1|CRKL|TBC1D24|RTN4IP1|CAPRIN2|PAFAH1B1|GORASP1|DGKG|OBSL1|CAMSAP2|SARM1|TNIK|ANKRD27|NSMF	Hepatocytes Regenerating	MetALD_vs_Control
GOBP_REGULATION_OF_DENDRITIC_SPINE_DEVELOPMENT	0.008597	0.0850006	0.38073	0.522803	1.58942	42	CPEB3|MAPKAPK5|PSEN1|APOE|NGEF|BAIAP2|SDK1|RELN|DNM3|SHANK3|C21orf91|SRGAP2C|CUX2|EEF2K|DLG5|CAPRIN2|FMR1|PAFAH1B1|PTEN|ASAP1|PTPRS	Hepatocytes Regenerating	MetALD_vs_Control
GOBP_REGULATION_OF_DEVELOPMENTAL_GROWTH	0.000497285	0.0143142	0.477271	0.4222	1.59621	208	FGF13|BMPR1A|RTN4|JARID2|FN1|GATA6|TTL|AR|GAMT|RBP4|NRP1|CDH1|RAI1|BBS4|BCL2|APOE|BMPR2|CXADR|PLAA|PPARA|PLCB1|CHD7|FGFR2|TGFBR2|MYCBP2|INSR|SHTN1|DUSP10|RNF157|HDAC6|MFSD2A|CTTN|ZMPSTE24|SEMA4G|SIN3A|FXN|AFG3L2|CDKL5|TGFBR1|RPS6KB1|GPAT4|PTCH1|SERP1|SPAG9|PPARD|PLS1|CYFIP1|MAP3K13|NEDD4L|SMAD7|MAPT|TRPC5|FLVCR1|HNF1B|PRKN|MAP2|DNM2|AKT1|SMURF1|RNF6|RYK	Hepatocytes Regenerating	MetALD_vs_Control
GOBP_REGULATION_OF_ENDOCYTOSIS	0.00112115	0.0242576	0.45506	0.429315	1.58264	161	ATXN2|B2M|TF|RAB4A|APOC3|APOC1|LRRK2|PSEN1|APOE|HIP1R|ACTB|ANO6|AAK1|INSR|PPP3CA|PLCG2|RAB17|LRSAM1|PIK3CB|VAC14|TFR2|APOC2|PCSK9|WASL|NUMB|RABGEF1|TSC2|NEDD4L|ITGAV|PICALM|PTPN1|NECAB2|PRKN|DNM2|RUFY1|PPP3CB|ACTG1|AP2M1|APPL1|BMP2K|LGALS3|TBC1D5|APOA5|EEF2K|ARF1|VAMP4|APP|ANXA2|OPHN1|CDC42	Hepatocytes Regenerating	MetALD_vs_Control
GOBP_REGULATION_OF_EXTENT_OF_CELL_GROWTH	0.00257532	0.0415642	0.431708	0.489987	1.62264	70	FGF13|RTN4|FN1|TTL|NRP1|CDH1|APOE|BMPR2|SHTN1|HDAC6|CTTN|SEMA4G|SIN3A|CDKL5|CYFIP1|MAP3K13|MAPT|TRPC5|MAP2|DNM2|SMURF1|RNF6|RYK	Hepatocytes Regenerating	MetALD_vs_Control
GOBP_REGULATION_OF_FATTY_ACID_BIOSYNTHETIC_PROCESS	0.0078982	0.0818563	0.38073	0.556197	1.62452	35	APOC3|APOC1|ERLIN1|MLXIPL|APOC2|ACADVL|INSIG2|DCAF5|INSIG1|WDTC1|PDK4|SCAP|ELOVL5|SLC45A3|APOA5	Hepatocytes Regenerating	MetALD_vs_Control
GOBP_REGULATION_OF_FATTY_ACID_METABOLIC_PROCESS	0.000118902	0.00565972	0.538434	0.549636	1.82018	70	APOC3|APOC1|DGAT2|SREBF1|ERLIN1|CPT1A|PPARA|IRS1|MLYCD|MLXIPL|NCOR1|PPARGC1A|MFSD2A|PRKAG2|APOC2|ACADVL|AKT2|LONP2|PPARD|INSIG2|DCAF5|INSIG1|WDTC1|PDK4|SCAP|ELOVL5|AKT1|SLC45A3|APOA5|IRS2|ETFBKMT	Hepatocytes Regenerating	MetALD_vs_Control
GOBP_REGULATION_OF_FATTY_ACID_OXIDATION	0.00426449	0.0562744	0.407018	0.600112	1.71067	31	DGAT2|CPT1A|PPARA|IRS1|MLYCD|PPARGC1A|MFSD2A|PRKAG2|ACADVL|AKT2|LONP2|PPARD|PDK4|AKT1|IRS2|ETFBKMT	Hepatocytes Regenerating	MetALD_vs_Control
GOBP_REGULATION_OF_FIBROBLAST_APOPTOTIC_PROCESS	0.0119289	0.0988646	0.38073	-0.629681	-1.7159	16	BCL2L11|NUPR1|CHD8|BTG1|BID|STK17A|API5	Hepatocytes Regenerating	MetALD_vs_Control
GOBP_REGULATION_OF_GENERATION_OF_PRECURSOR_METABOLITES_AND_ENERGY	0.0102304	0.091511	0.38073	0.427184	1.49405	106	FBP1|PPP1R3B|PSEN1|FLCN|TRAP1|PPARA|IRS1|SORBS1|INSR|SLC4A4|TRPV4|MLXIPL|NCOR1|PPARGC1A|PRKAG2|COX7A2L|KHK|SLC25A33|IFNLR1|AKT2|AK4|SPHK2|TIGAR|MTOR|ZBTB7A|GPD1|AKT1|PRKAG1|VCP|IRS2|RPTOR|P2RX7|ETFBKMT|APP	Hepatocytes Regenerating	MetALD_vs_Control
GOBP_REGULATION_OF_GLUCOSE_METABOLIC_PROCESS	0.001382	0.0275739	0.45506	0.48649	1.65942	87	LEPR|FBP1|IGFBP4|DGAT2|PPARA|IRS1|MLYCD|SORBS1|GCKR|INSR|MIDN|PPARGC1A|RORA|MST1|ZMPSTE24|AKT2|FOXK2|TIGAR|KAT2B|SESN2|SLC35B4|LCMT1|WDR5|FOXK1|GPT|COX11|PDK4|RORC|PRKN|AKT1|FOXO1|SLC45A3|PFKFB1|ARPP19	Hepatocytes Regenerating	MetALD_vs_Control
GOBP_REGULATION_OF_GROWTH	0.00303789	0.0462227	0.431708	0.345294	1.37171	432	FGF13|AGT|BMPR1A|RTN4|JARID2|FN1|GATA6|FBP1|TTL|IGFBP4|AR|GAMT|RBP4|HNF4A|NRP1|CDH1|RAI1|BBS4|CHPT1|BCL2|FLCN|APOE|BMPR2|EXTL3|MAPKAP1|CXADR|PLAA|SH3BP4|PPARA|PLCB1|CHD7|FGFR2|TGFBR2|BCAR1|MYCBP2|ING5|INSR|SHTN1|DUSP10|KLHL22|F2|RNF157|HDAC6|AGTR1|MFSD2A|CTTN|EGFR|ZMPSTE24|SLC25A33|SEMA4G|SIN3A|FXN|DCBLD2|AFG3L2|WRN|CDKL5|TGFBR1|RPS6KB1|TCHP|ADAM17|IL17RB|GPAT4|OGFR|SUPV3L1|SPHK2|PTCH1|SERP1|SPAG9|PPARD|NRG3|PLS1|SERTAD2|HPN|VPS54|SESN2|MTOR|SGK3|CYFIP1|MAP3K13|NEDD4L|HYAL1|SMAD7|MAPT|HRG|TRPC5|FLVCR1|KDM2B|TEAD1|HNF1B|EBAG9|OSGIN1|BRAT1|EI24|PRKN|INO80|MAP2|DNM2|AKT1|CDHR2|SMARCA4|PAK4|SMURF1|RNF6|RYK	Hepatocytes Regenerating	MetALD_vs_Control
GOBP_REGULATION_OF_GTPASE_ACTIVITY	5.39718e-07	9.22227e-05	0.659444	0.458978	1.77413	264	ARHGAP24|ARHGAP35|RGL1|GARNL3|TBC1D8|LRCH1|SIPA1L3|TBC1D16|AGAP3|SNX9|LRRK2|BBS4|RRP1B|WDR41|MMUT|RAPGEF5|SLC27A4|FLCN|CORO1C|NGEF|RAPGEF1|SH3BP4|TBC1D22A|RAPGEF6|TBC1D12|BCR|DAB2IP|RAB3GAP1|SYDE2|NEDD9|ARAP2|PIP5K1A|RAP1GDS1|AKT2|PLXNB2|CDKL5|TGM2|TBC1D9|TTC8|PTK2|TBC1D2B|RIC1|FGD4|TSC2|TBC1D22B|MTOR|PLXNC1|CAV2|CRK|ASAP3|AGAP1|RDX|SIPA1L2|TBC1D20|AGAP9|PICALM|F11R|RASA2|IQGAP1|DVL3|DENND1B|AFDN|RALBP1|TBCK|RASGEF1B|ARHGAP12|AGAP5|PKP4|CBLB|CCL16|DOCK10|AGAP4|IQGAP2|RALGDS|RICTOR|SRGAP2|TBC1D5|RASGRP3|RGL3|MET|PTK2B	Hepatocytes Regenerating	MetALD_vs_Control
GOBP_REGULATION_OF_G_PROTEIN_COUPLED_RECEPTOR_SIGNALING_PATHWAY	0.00814889	0.0830402	0.38073	0.451847	1.53149	80	GRK5|NMT1|ABHD6|PLCB1|MGLL|F2|ROCK2|NMT2|GRK4|PRKCA|RGS3|GIT2|HOMER2|NECAB2|CAMKMT|DNM2|MGRN1|YWHAB|GRK3|TULP3|MET|RIC8B|PDE4B	Hepatocytes Regenerating	MetALD_vs_Control
GOBP_REGULATION_OF_HEXOKINASE_ACTIVITY	0.00220923	0.0383977	0.431708	0.79055	1.74972	10	GCKR|MIDN|TIGAR|COX11|PRKN|PFKFB1	Hepatocytes Regenerating	MetALD_vs_Control
GOBP_REGULATION_OF_HORMONE_LEVELS	1.1147e-07	2.47612e-05	0.704976	0.443377	1.74604	351	AGT|TM7SF3|CYP2C9|CHRM3|PIM3|CHST9|BCAT2|BCHE|UGT2B15|RBP4|HNF4A|AKR1D1|GLUL|SLC2A2|PCK2|CYP3A7|ALDH1A1|CPQ|CYP3A4|DGAT2|CYP2C8|SREBF1|PCLO|CYP2C18|SCG5|MME|PCSK5|CLOCK|CPT1A|H6PD|PLCB1|IYD|STXBP4|CHD7|IRS1|RAB8B|HSD17B11|F2|UGT2A3|MIDN|PPP3CA|TRPV4|FDX1|AGTR1|SNX6|ZMPSTE24|RFX3|LYN|CAMK2G|POR|SIN3A|TFR2|HSD17B12|ERO1A|SNX19|REST|UGT1A1|JAK2|CTSZ|HSD17B6|DPP4|PTPN11|SERP1|PPARD|ADH1A|SNX4|HPN|CYP3A5|CTSB|ADH4|VSNL1|ATP6AP2|CRY2|NDUFAF2|ALDH9A1|BACE2|SULT1B1|YIPF5|PRKACA|OSBP|HNF1B|ANO1|GLUD1|PLA2G6|SULT1A1|PRKN|VAMP2|SULT2A1|PPP3CB|PAPSS2|FOXO1|CYP2D6|PCSK6|SRD5A2|SYTL4|RDH11|SRD5A1|HADH|ALDH8A1|SULT1E1|RDH5|AKR1B10|CYP46A1|IRS2|SLC25A22|FFAR4|ABAT|PCSK7|UGT2B10|PRMT3|LRRC8A|SGPL1|ENSA|SMAD2	Hepatocytes Regenerating	MetALD_vs_Control
GOBP_REGULATION_OF_HORMONE_SECRETION	0.00051082	0.0144855	0.477271	0.451605	1.6515	150	AGT|TM7SF3|CHRM3|PIM3|RBP4|HNF4A|GLUL|SLC2A2|PCK2|SREBF1|SCG5|CLOCK|CPT1A|PLCB1|STXBP4|CHD7|IRS1|RAB8B|F2|MIDN|PPP3CA|AGTR1|SNX6|RFX3|TFR2|REST|JAK2|PTPN11|SERP1|PPARD|SNX4|VSNL1|CRY2|NDUFAF2|PRKACA|OSBP|ANO1|GLUD1|PLA2G6|PRKN|VAMP2|PPP3CB|FOXO1|SYTL4|HADH|IRS2|SLC25A22|FFAR4|ABAT|LRRC8A|ENSA|VAMP7|SYT9	Hepatocytes Regenerating	MetALD_vs_Control
GOBP_REGULATION_OF_INSULIN_SECRETION	0.000331589	0.0108853	0.498493	0.485655	1.6935	104	TM7SF3|CHRM3|PIM3|RBP4|HNF4A|GLUL|SLC2A2|PCK2|SREBF1|CLOCK|CPT1A|PLCB1|STXBP4|IRS1|F2|MIDN|PPP3CA|RFX3|REST|JAK2|PTPN11|SERP1|PPARD|VSNL1|NDUFAF2|PRKACA|OSBP|ANO1|GLUD1|PLA2G6|PRKN|PPP3CB|FOXO1|SYTL4|HADH|IRS2|SLC25A22|ABAT|LRRC8A|ENSA	Hepatocytes Regenerating	MetALD_vs_Control
GOBP_REGULATION_OF_INTRINSIC_APOPTOTIC_SIGNALING_PATHWAY	0.00390657	0.0541234	0.407018	-0.338843	-1.46096	131	HIF1A|FBXW7|PTPN2|EPO|BCL2L11|SOD2|PPIA|NUPR1|HNRNPK|VNN1|HSPA1A|FBH1|BECN1|SKIL|DDX3X|RRN3|SELENOS|NCK1|PARP1|BID|TMBIM6|ARMC10|SERINC3|SIAH1|RAD9A|DNM1L|EIF2AK3	Hepatocytes Regenerating	MetALD_vs_Control
GOBP_REGULATION_OF_LIPASE_ACTIVITY	0.0103497	0.0920829	0.38073	0.49023	1.56899	57	AGT|APOC3|APOC1|ANGPTL4|PCSK5|PLAA|FGFR2|AGTR1|APOH|EGFR|POR|APOC2	Hepatocytes Regenerating	MetALD_vs_Control
GOBP_REGULATION_OF_LIPID_BIOSYNTHETIC_PROCESS	0.00195711	0.0356564	0.431708	0.424372	1.52714	136	SEC14L2|PCK1|APOC3|APOC1|ABHD6|DGAT2|SREBF1|ERLIN1|APOE|PPARA|H6PD|SORBS1|MLXIPL|MFSD2A|IDH1|POR|APOC2|ACADVL|REST|DDX20|SPHK2|SF1|INSIG2|MTOR|ASAH1|APOB|DCAF5|INSIG1|WDTC1|PDK4|SCAP|ELOVL5|PLA2G6|AKT1|SLC45A3|ASXL3|SIRT3|APOA5	Hepatocytes Regenerating	MetALD_vs_Control
GOBP_REGULATION_OF_LIPID_CATABOLIC_PROCESS	0.00573805	0.066386	0.407018	0.510615	1.59597	48	PDE3B|APOC3|APOC1|CPT1A|PPARA|IRS1|MLYCD|MFSD2A|IDH1|SORL1|APOC2|AKT2|LONP2|AKT1|APOA5|IRS2|ETFBKMT|GPLD1|ABCB11|PNPLA2|ANGPTL3	Hepatocytes Regenerating	MetALD_vs_Control
GOBP_REGULATION_OF_LIPID_LOCALIZATION	0.00120025	0.02484	0.45506	0.449535	1.59837	123	AGT|ABCG8|LIPG|EEPD1|APOC3|OSBPL11|APOC1|PON1|ABCA5|APOE|PPARA|CYP4A11|AGTR1|TMEM30A|ABCG5|CYP4F2|DENND5B|SEC24A|APOC2|PCSK9|AKT2|PTPN11|PTCH1|NUS1|ITGAV|APOB|ACSL5|CRY2|APOC4|THBS1|NFKBIA|PLA2G6|PRKN|AKT1|APOA1|RXRA|IRS2|ZDHHC8|MAP2K6|P2RX7|PLIN2|ANXA2|OSBPL6	Hepatocytes Regenerating	MetALD_vs_Control
GOBP_REGULATION_OF_LIPID_METABOLIC_PROCESS	3.1247e-05	0.00236625	0.557332	0.428299	1.65446	259	SEC14L2|PCK1|MTMR4|PDE3B|APOC3|APOC1|HNF4A|BBS4|ABHD6|DGAT2|SREBF1|EPHX2|ERLIN1|APOE|CPT1A|CERS2|PPARA|H6PD|IRS1|MLYCD|SORBS1|F2|PPP2R5A|DAB2IP|MLXIPL|NCOR1|PPARGC1A|RORA|MFSD2A|PRKAG2|PLCG2|IDH1|ZMPSTE24|SORL1|LYN|POR|APOC2|ACADVL|AKT2|REST|UGT1A1|DDX20|PLPP1|ANGPTL8|SPHK2|PTK2|LONP2|PPARD|SF1|INSIG2|MTOR|OPA3|ASAH1|ATG14|APOB|DCAF5|INSIG1|WDTC1|PDK4|SCAP|RORC|ELOVL5|PLA2G6|RNF213|LACTB|AKT1|SLC45A3|ASXL3|FMO5|PIP4K2B|SIRT3|APOA5|PTK2B|WASHC1|SAMD8|APOA1|IRS2|RPTOR|ETFBKMT|MTMR9|PRMT3	Hepatocytes Regenerating	MetALD_vs_Control
GOBP_REGULATION_OF_LIPID_TRANSPORT	0.000121748	0.00571356	0.538434	0.501439	1.74828	102	AGT|ABCG8|LIPG|EEPD1|APOC3|APOC1|PON1|ABCA5|APOE|PPARA|CYP4A11|AGTR1|TMEM30A|ABCG5|CYP4F2|DENND5B|SEC24A|APOC2|PCSK9|AKT2|PTPN11|PTCH1|NUS1|ITGAV|ACSL5|CRY2|THBS1|NFKBIA|PLA2G6|PRKN|AKT1|APOA1|RXRA|IRS2|ZDHHC8|MAP2K6|P2RX7|ANXA2|OSBPL6	Hepatocytes Regenerating	MetALD_vs_Control
GOBP_REGULATION_OF_LIPOPROTEIN_LIPASE_ACTIVITY	0.00335861	0.0494078	0.431708	0.704619	1.73983	16	APOC3|APOC1|ANGPTL4|PCSK5|APOH|APOC2|PCSK6|APOA5|FURIN|NR1H3|ANGPTL3	Hepatocytes Regenerating	MetALD_vs_Control
GOBP_REGULATION_OF_METAL_ION_TRANSPORT	0.00796625	0.0822772	0.38073	0.374161	1.42191	219	FGF13|AGT|ATP1B1|B2M|WNK3|TF|SLC30A10|PKP2|PDE4D|HTT|BCL2|PER1|AHCYL1|DLG1|CHD7|STIM2|ANO6|DMD|ATP2B1|F2|ABCC9|PPP3CA|SPG11|WWP2|CALM1|PLCG2|GSTO1|CNKSR3|STIMATE|LYN|HOMER1|CAMK2G|PCSK9|SPHK2|NEDD4L|FGF14|EPB41|HOMER2|SLMAP|PRKACA|HES1|PLA2G6|COMMD1|DNM2|AKT1|VAMP2|PPP3CB	Hepatocytes Regenerating	MetALD_vs_Control
GOBP_REGULATION_OF_MICROTUBULE_BASED_PROCESS	0.0083631	0.0840599	0.38073	0.373477	1.39952	192	FGF13|XPO1|BORCS5|BBS4|KLHL42|TTC21B|MID1|SENP6|GEN1|CAMSAP3|CAMSAP1|HDAC6|TRPV4|ROCK2|TRAF3IP1|TBCD|PRUNE1|LAMP1|ALMS1|GBA2|KAT2B|BMERB1|IGBP1|SPAST|CEP70|MCPH1|RAE1|TOGARAM1|PKHD1|PKD1|MARK4|MAPT|SPICE1|MAP2|PATJ|MAPRE3|MET|NUMA1|CFAP298|TRIM37|BBS2|CEP76|SLAIN1|HNRNPU|CHMP3|PAK1|CHMP2B|CDK5RAP2|TAOK1|RNF4|DIXDC1|PDCD6IP|PAFAH1B1|MDM1|MPDZ|MKKS|CENPJ|FBXW5|CCNL2|BICD2	Hepatocytes Regenerating	MetALD_vs_Control
GOBP_REGULATION_OF_MITOTIC_CELL_CYCLE_PHASE_TRANSITION	0.00605876	0.0689003	0.407018	0.367221	1.41359	252	ZFP36L1|ARID1A|CDK10|MDM2|CCND1|CUL4A|ZNF207|CTDSPL|DPF3|BCL2|DLG1|GEN1|TMEM14B|PLCB1|SMARCC2|BUB3|ACTB|TAOK3|KLHL22|KMT2E|CRADD|CDC14A|CDK6|FOXN3|EGFR|FBXO7|CDC16|PRMT2|NEK6|CHFR|CDK7|SIN3A|MRE11|FBXO31|CUL3|RAD50|ARID2|ADAM17|VPS4A|RBBP8|PBRM1|LCMT1|RDX|RBL2|HYAL1|ZFP36L2|PKD1|ZW10|MTA3|RRM2B|INO80|AKT1|TFDP1|BCL7A|SMARCA4|SMARCB1|APPL1|PHF10|APEX1|XPC|SMARCE1|RAD51B|NEK11|DUSP1|CDK5RAP3|RPTOR|UIMC1|SIRT2|BRCC3|WAC|APP|WEE1|JADE1|ECD|CDK5RAP2|TAOK1|RAD17	Hepatocytes Regenerating	MetALD_vs_Control
GOBP_REGULATION_OF_MRNA_CATABOLIC_PROCESS	3.51356e-06	0.000459105	0.627257	0.500549	1.83875	158	ZFP36L1|TNRC6A|LARP1|CPEB3|TENT4A|AGO3|AGO2|TOB1|METTL14|DIS3|NBAS|PAIP1|UPF1|ROCK2|DCP2|TENT5A|TARDBP|RC3H2|CASC3|TRAF3IP2|NOCT|AGO4|MOV10|TNRC6C|PABPC4|LARP4B|EIF4ENIF1|PRKCA|PUM1|EXOSC7|DHX34|SYNCRIP|ZFP36L2|CNOT11|ZFP36|ELAVL1|MAPKAPK2|PAN2|AKT1|CIRBP|TUT4|APEX1|DCP1B|CNOT7|UPF3A|PATL1|YBX3|DIS3L2|HNRNPU|SAMD4A|RBM47|CNOT10|RC3H1|DHX9|FMR1	Hepatocytes Regenerating	MetALD_vs_Control
GOBP_REGULATION_OF_MRNA_METABOLIC_PROCESS	0.000279431	0.00974936	0.498493	0.406567	1.56709	255	ZFP36L1|TNRC6A|LARP1|CPEB3|NOVA1|TIA1|TENT4A|PRDX6|AGO3|AHCYL1|AGO2|TOB1|METTL14|DIS3|NBAS|SRPK1|PAIP1|RBM3|UPF1|LARP7|LEO1|ROCK2|DAZAP1|PUF60|DCP2|TENT5A|SAFB2|TARDBP|RC3H2|CASC3|TRAF3IP2|NOCT|RBM5|REST|SRRM1|AGO4|MOV10|SNRNP70|TNRC6C|PABPC4|LARP4B|EIF4ENIF1|PRKCA|SF1|PUM1|EXOSC7|HNRNPL|DHX34|SYNCRIP|ZFP36L2|CNOT11|ZFP36|ELAVL1|MAPKAPK2|ZBTB7A|PAN2|ZC3H3|AKT1|CIRBP|CWC22|TUT4|SRSF6|KHDRBS1|APEX1|DCP1B|CNOT7|UPF3A|HSF1|DDX5|PATL1|YBX3|TRA2A|DIS3L2|NCL|HNRNPU|SAMD4A|RBM47|CNOT10|RC3H1|SAFB|DHX9|RBM23|IWS1|FMR1	Hepatocytes Regenerating	MetALD_vs_Control
GOBP_REGULATION_OF_NEURON_PROJECTION_DEVELOPMENT	0.000892859	0.0205173	0.477271	0.378521	1.47723	299	FGF13|AGT|ARHGAP35|ULK4|RTN4|FN1|B2M|COBL|SS18L1|PRAG1|NRP1|CDH1|ADCY6|LRRK2|PSEN1|APOE|BMPR2|NGEF|RAPGEF1|CERS2|CCDC88A|TSKU|BAIAP2|GAK|MYCBP2|SHTN1|FBXW8|ARSB|DAB2IP|PPP3CA|HDAC6|TRPV4|ID1|MFSD2A|DGUOK|RAB17|TMEM30A|FBXO7|SEMA4G|PTPN9|LYN|CAMK2G|RELN|FBXO31|PLXNB2|CDKL5|IL1RAPL1|DNM3|PLXNC1|CDH2|CYFIP1|MAP3K13|NEDD4L|CRK|INPP5F|SHANK3|MAPT|TRPC5|NIN|HES1|MAP2|DVL1|RETREG3|AKT1|PAQR3|DAB1|SMURF1|RNF6|ENC1|RYK|CUX2	Hepatocytes Regenerating	MetALD_vs_Control
GOBP_REGULATION_OF_NUCLEAR_TRANSCRIBED_MRNA_CATABOLIC_PROCESS_DEADENYLATION_DEPENDENT_DECAY	0.00101462	0.022538	0.45506	0.68427	1.82404	22	ZFP36L1|CPEB3|TENT4A|AGO2|TOB1|PAIP1|TNRC6C|SYNCRIP|ZFP36L2|ZFP36|CNOT7|HNRNPU|RC3H1|DHX9|CNOT1	Hepatocytes Regenerating	MetALD_vs_Control
GOBP_REGULATION_OF_NUCLEAR_TRANSCRIBED_MRNA_POLY_A_TAIL_SHORTENING	0.000661907	0.0169002	0.477271	0.763501	1.85374	15	TNRC6A|CPEB3|TENT4A|AGO2|TOB1|TNRC6C|EIF4ENIF1|ZFP36|CNOT7	Hepatocytes Regenerating	MetALD_vs_Control
GOBP_REGULATION_OF_OSTEOBLAST_DIFFERENTIATION	0.000818996	0.0193613	0.477271	0.500195	1.69579	81	CRIM1|BMPR1A|SUCO|LIMD1|IL6R|BMPR2|TOB1|FGFR2|PPP3CA|CDK6|ESRRA|TENT5A|NBR1|NOCT|REST|PTCH1|PTK2|ZHX3|CEBPB	Hepatocytes Regenerating	MetALD_vs_Control
GOBP_REGULATION_OF_PEPTIDE_TRANSPORT	0.000608553	0.0159661	0.477271	0.450414	1.60131	122	TM7SF3|CHRM3|PIM3|RBP4|HNF4A|GLUL|SLC2A2|PCK2|SREBF1|CLOCK|CPT1A|PLCB1|STXBP4|CHD7|IRS1|RAB8B|F2|MIDN|PPP3CA|RFX3|TFR2|REST|JAK2|PTPN11|SERP1|PPARD|VSNL1|NDUFAF2|PRKACA|OSBP|ANO1|GLUD1|PLA2G6|PRKN|PPP3CB|FOXO1|SYTL4|HADH|IRS2|SLC25A22|FFAR4|ABAT|LRRC8A|ENSA	Hepatocytes Regenerating	MetALD_vs_Control
GOBP_REGULATION_OF_PLASMA_MEMBRANE_ORGANIZATION	0.010184	0.09144	0.38073	0.673249	1.63461	15	ATP8B1|MYH9|WASL|DNM2|GSN|SYTL4|ANXA2|PLEKHM2|S100A10|SH3GLB1|ASAP1	Hepatocytes Regenerating	MetALD_vs_Control
GOBP_REGULATION_OF_PROTEIN_LOCALIZATION_TO_CELL_PERIPHERY	0.00473433	0.0593038	0.407018	0.440937	1.53455	99	WNK3|AR|STX8|PPFIA1|DLG1|ACTB|SORBS1|PPP2R5A|LYPLA1|EGFR|PTPN9|RHOQ|VPS4A|NUMB|DAG1|PLS1|EPB41|PICALM|PRKCZ|AKT1|AP2M1|APPL1|ZDHHC2|VTI1B|LGALS3|CNST|PIK3R1|NUMA1|ZDHHC8	Hepatocytes Regenerating	MetALD_vs_Control
GOBP_REGULATION_OF_PROTEIN_LOCALIZATION_TO_MEMBRANE	0.00853201	0.0848934	0.38073	0.387463	1.39587	138	WNK3|NMT1|AR|PDZK1|STX8|PPFIA1|DLG1|ACTB|SORBS1|PPP2R5A|LYPLA1|EGFR|PTPN9|RHOQ|AKT2|VPS4A|NUMB|DAG1|PLS1|CDH2|PICALM|PRKCZ|NECAB2|PRKN|AKT1|GPC5|AP2M1|GSN|APPL1|ZDHHC2|VTI1B|LGALS3|CNST|PIK3R1|ZDHHC8|CRKL|MIEF1|SQSTM1|SLC5A3	Hepatocytes Regenerating	MetALD_vs_Control
GOBP_REGULATION_OF_PROTEIN_LOCALIZATION_TO_PLASMA_MEMBRANE	0.00362765	0.0519693	0.431708	0.47184	1.59925	80	WNK3|AR|STX8|PPFIA1|DLG1|ACTB|SORBS1|PPP2R5A|LYPLA1|EGFR|PTPN9|RHOQ|VPS4A|NUMB|PLS1|PICALM|AKT1|AP2M1|APPL1|ZDHHC2|VTI1B|LGALS3|CNST|PIK3R1|ZDHHC8	Hepatocytes Regenerating	MetALD_vs_Control
GOBP_REGULATION_OF_PROTEIN_STABILITY	0.00908454	0.087107	0.38073	0.359909	1.39528	269	RTN4|CDC37L1|ATP1B1|HPS4|TF|MDM2|PTGES3|LRRK2|HTT|ZNF207|BCL2|SREBF1|USP8|ZBED3|ASPH|HIP1R|MAPK1|STXBP4|TRIM24|AAK1|USP3|HDAC6|SERF2|PPARGC1A|UBE2B|FBXO7|TARDBP|MORC3|CHFR|CDK7|AFM|PFDN1|CUL3|USP4|TMEM25|USP36|LAMP1|APTX|TBL1X|GTPBP4|NEDD4L|CCT6A|USP13|COG7|SMAD7|DVL3|RNF128|DAD1|PRKN|DVL1|SPAG1|FBXL3|GAPDH|GSN|KHDRBS1|SUGT1|RNF149|MOSMO|WDR81|CTNND1|CASP3|PEX6|PIK3R1|APOA1|PRKRA|MTMR9|LAMP2|HDAC8|MAPK8IP3|PEX2|USP28	Hepatocytes Regenerating	MetALD_vs_Control
GOBP_REGULATION_OF_RAS_PROTEIN_SIGNAL_TRANSDUCTION	0.00110766	0.0240438	0.45506	0.425363	1.53241	138	ARHGAP24|ARHGAP35|FBP1|APOC3|PRAG1|NRP1|FLCN|APOE|MAPKAP1|AUTS2|BCR|PSD4|EPS8L2|DAB2IP|EPS8|SYDE2|PIK3CB|PSD3|CUL3|MCF2L|RABGEF1|AKAP13|DENND4C|CRK|RDX|GIT2|ARHGEF18|F11R|RASA2|PPP2CB|RALBP1|TNFAIP1|MFN2|ARFGEF2|DNM2|CYTH1|IQSEC1|NOTCH1|MET|HEG1|CDC42SE1|ROBO1|SSX2IP|APOA1|RALGPS1	Hepatocytes Regenerating	MetALD_vs_Control
GOBP_REGULATION_OF_RECEPTOR_MEDIATED_ENDOCYTOSIS	0.00862543	0.0851303	0.38073	0.448615	1.52777	86	ATXN2|B2M|TF|APOC3|APOC1|PSEN1|HIP1R|AAK1|INSR|PLCG2|PIK3CB|VAC14|APOC2|PCSK9|WASL|NUMB|RABGEF1|ITGAV|PICALM|NECAB2|DNM2|AP2M1|BMP2K|TBC1D5|APOA5|ARF1|APP|ANXA2|OPHN1|FMR1|VTN|ANKRD13A|VEGFA|SDCBP	Hepatocytes Regenerating	MetALD_vs_Control
GOBP_REGULATION_OF_SECRETION	0.00095195	0.0215044	0.477271	0.364605	1.43901	380	AGT|TM7SF3|CHRM3|UNC13B|PIM3|MCTP2|NRG1|RBP4|HNF4A|GLUL|SLC2A2|LRRK2|PCK2|WDR41|SDC1|SREBF1|PCLO|APOE|SCG5|CLOCK|CPT1A|HIP1R|PLCB1|STXBP4|CHD7|IRS1|CYP4A11|RAB8B|TRPV1|BCR|F2|MIDN|RAB3GAP1|PPP3CA|TPCN2|AGTR1|SNX6|LLGL2|KCNQ1OT1|SEPTIN2|SLC10A1|RFX3|CYP4F2|SEC24A|LYN|PNKD|TFR2|TMED10|RAP1GDS1|REST|JAK2|MYO6|PPID|IL1RAPL1|PTPN11|VPS4A|SPHK2|SERGEF|SERP1|PPARD|LAMP1|RABGEF1|SNX4|RIC1|XBP1|ERBB3|GAB2|RAB12|VSNL1|RAB2B|NSF|CRY2|RAB5A|NDUFAF2|AP1G1|PRKACA|TNFRSF1A|OSBP|STXBP6|ANO1|GLUD1|PLA2G6|PRKN|MYH10|DVL1|VAMP2|PPP3CB|FOXO1|SYTL4|EXPH5|HADH|NOTCH1|FRMD4A|HGS|IRS2|SLC25A22|STXBP5|SLC38A2|FFAR4|ABAT|MAP2K6|P2RX7|WNK1|LRRC8A|STK39|SDC4|ANXA2|CHMP3|ENSA|DYSF|FER|VAMP7|S100A10|SYT9|SLC9A3R1|FMR1|SLC6A1|RAB26|TNFRSF1B|PAM|PDCD6IP|GPLD1|SRCIN1|CES1|ABCB11|SYT12	Hepatocytes Regenerating	MetALD_vs_Control
GOBP_REGULATION_OF_SMALL_GTPASE_MEDIATED_SIGNAL_TRANSDUCTION	0.00194126	0.03554	0.45506	0.390176	1.48929	233	ARHGAP24|ARHGAP35|GARNL3|ARHGAP10|FBP1|SIPA1L3|APOC3|PRAG1|NRP1|FLCN|APOE|NGEF|MAPKAP1|AUTS2|KALRN|BCR|PSD4|EPS8L2|DAB2IP|EPS8|ARHGAP32|SYDE2|RHOU|PIK3CB|PSD3|RELN|CUL3|TGM2|PLEKHG1|MCF2L|RABGEF1|FGD4|TSC2|AKAP13|DENND4C|CRK|ITGAV|RDX|GIT2|SIPA1L2|ARHGEF18|F11R|RASA2|ARHGAP1|PPP2CB|RALBP1|TNFAIP1|MFN2|ARFGEF2|ARHGAP12|PLEKHG3|ARHGAP19|DNM2|CYTH1|ARHGAP21|IQSEC1|SRGAP2|NOTCH1|MET|FAM13B|HEG1|CDC42SE1|ROBO1|ARHGEF10L|SSX2IP|APOA1|ARHGEF40|RALGPS1	Hepatocytes Regenerating	MetALD_vs_Control
GOBP_REGULATION_OF_SMALL_MOLECULE_METABOLIC_PROCESS	1.77997e-05	0.00168021	0.57561	0.437527	1.68423	252	LEPR|FBP1|SEC14L2|IGFBP4|APOC3|APOC1|DGAT2|PSEN1|BHMT|SLC27A4|FLCN|SREBF1|EPHX2|ERLIN1|APOE|CPT1A|PPARA|H6PD|IRS1|MLYCD|SORBS1|GCKR|INSR|SLC4A4|PPTC7|MIDN|MLXIPL|NCOR1|PPARGC1A|RORA|MFSD2A|PRKAG2|MST1|ZMPSTE24|POR|APOC2|ACADVL|AKT2|AK4|REST|FOXK2|SPHK2|LONP2|PPARD|SIRT5|TIGAR|KAT2B|SESN2|INSIG2|MTOR|SLC35B4|LCMT1|APOB|WDR5|DCAF5|ACMSD|INSIG1|FOXK1|WDTC1|GPT|ZBTB7A|COX11|PDK4|GPD1|SCAP|RORC|ELOVL5|PRKN|AKT1|ME2|CLYBL|FOXO1|SLC45A3|PFKFB1|PRKAG1|FMO5|ARPP19|VCP|APOA5|PTK2B|APOA1|IRS2|RPTOR|P2RX7|ETFBKMT|PRMT3|APP	Hepatocytes Regenerating	MetALD_vs_Control
GOBP_REGULATION_OF_STEROID_METABOLIC_PROCESS	0.00620304	0.0699442	0.407018	0.471321	1.55325	69	SEC14L2|DGAT2|SREBF1|EPHX2|ERLIN1|APOE|H6PD|RORA|POR|ACADVL|REST|UGT1A1|DDX20|SF1|INSIG2|ASAH1|APOB|INSIG1|SCAP|RORC	Hepatocytes Regenerating	MetALD_vs_Control
GOBP_REGULATION_OF_STEROL_TRANSPORT	0.00106176	0.0233517	0.45506	0.538481	1.70599	53	ABCG8|LIPG|EEPD1|APOC3|APOC1|PON1|ABCA5|APOE|ABCG5|SEC24A|APOC2|PCSK9|PTCH1|NUS1|NFKBIA|APOA1|RXRA|ZDHHC8|ANXA2|OSBPL6|FURIN|CES1|NR1H3|PPARG	Hepatocytes Regenerating	MetALD_vs_Control
GOBP_REGULATION_OF_SUPRAMOLECULAR_FIBER_ORGANIZATION	0.00109396	0.0239808	0.45506	0.384862	1.49665	278	FGF13|ARHGAP35|ADD1|SSH2|SPTAN1|CYFIP2|ARPC5|NRP1|SNX9|BBS4|WASF3|PSEN1|USP8|PPFIA1|APOE|DLG1|MID1|HIP1R|CCDC88A|BAIAP2|CAMSAP3|CAMSAP1|HDAC6|TRPV4|EPS8|ROCK2|ID1|CTTN|GMFB|PFDN1|TGFBR1|TTC8|TBCD|PRUNE1|SERPINF2|ALMS1|TPM1|GBA2|MTOR|BMERB1|AKAP13|CYFIP1|SPAST|ASAP3|SHANK3|RDX|ARPC2|TOGARAM1|ARHGEF18|F11R|MAPT|WHAMM|SSH1|TRIOBP|WASF1|GRB2|PRKN|MAP2|ACTG1|GSN|MAPRE3|WASHC2C|RICTOR|WDR1|CAPZA2|MET|PTK2B|WASHC1|PIK3R1|NUMA1|CD47|ARHGEF10L|APOA1|ARF1|RASA1|SLAIN1|SPTBN2|APP|SDC4|PAK1|CDK5RAP2|CDC42|TAOK1|FER|S100A10	Hepatocytes Regenerating	MetALD_vs_Control
GOBP_REGULATION_OF_SYNAPTIC_VESICLE_RECYCLING	0.00514377	0.0618545	0.407018	0.636349	1.67606	21	LRRK2|PLAA|ACTB|DNM3|CYFIP1|PRKN|PPP3CB|ACTG1|AP2M1|VAMP4|OPHN1	Hepatocytes Regenerating	MetALD_vs_Control
GOBP_REGULATION_OF_SYSTEMIC_ARTERIAL_BLOOD_PRESSURE	0.00157176	0.0304332	0.45506	0.529149	1.67643	53	AGT|RPS6KA2|AR|PDE4D|BBS4|BMPR2|PCSK5|CYP4A11|TRPV1|AGTR1|CYP4F2|CTSZ|GAS6|SERPINF2|TPM1|ATP6AP2	Hepatocytes Regenerating	MetALD_vs_Control
GOBP_REGULATION_OF_SYSTEMIC_ARTERIAL_BLOOD_PRESSURE_BY_HORMONE	0.00939313	0.0882812	0.38073	0.619516	1.63173	21	AGT|RPS6KA2|PCSK5|AGTR1|CTSZ|SERPINF2|ATP6AP2	Hepatocytes Regenerating	MetALD_vs_Control
GOBP_REGULATION_OF_SYSTEMIC_ARTERIAL_BLOOD_PRESSURE_BY_RENIN_ANGIOTENSIN	0.00323758	0.0486601	0.431708	0.70599	1.74321	16	AGT|RPS6KA2|PCSK5|AGTR1|CTSZ|SERPINF2|ATP6AP2	Hepatocytes Regenerating	MetALD_vs_Control
GOBP_REGULATION_OF_T_HELPER_17_TYPE_IMMUNE_RESPONSE	0.00428278	0.0562928	0.407018	0.716326	1.71678	14	JUNB|RC3H2|JAK2|TYK2|NFKBIZ|SMAD7|MALT1|ZBTB7B|RC3H1	Hepatocytes Regenerating	MetALD_vs_Control
GOBP_REGULATION_OF_VESICLE_MEDIATED_TRANSPORT	0.00190519	0.0352067	0.45506	0.359528	1.42022	378	ATXN2|B2M|TF|AHSG|RAB4A|APOC3|APOC1|NRP1|LRRK2|WDR41|SDC1|PSEN1|PCLO|APOE|PIP4P2|HIP1R|MAPK1|ACTB|ANO6|RAB8B|AAK1|INSR|BCR|RAB3GAP1|PPP3CA|TPCN2|LYPLA1|PLCG2|RAB17|LRSAM1|SEPTIN2|SORL1|LYN|PIK3CB|VAC14|TFR2|APOC2|PCSK9|AKT2|REST|TGM2|GAS6|IL1RAPL1|VPS4A|SPHK2|LAMP1|WASL|NUMB|RABGEF1|SNX4|TSC2|NEDD4L|INPP5F|ITGAV|RDX|GAB2|TBC1D20|RAB12|VSNL1|PICALM|RAB2B|NSF|RAB5A|ARHGAP1|AP1G1|YIPF5|PTPN1|NECAB2|DENND10|STXBP6|PLA2G6|PRKN|DNM2|DVL1|RUFY1|VAMP2|PPP3CB|ACTG1|AP2M1|APPL1|BMP2K|MBL2|ZDHHC2|SYTL4|EXPH5|LGALS3|TBC1D5|APOA5|NOTCH1|CNST|EEF2K|HGS|CD47|MAP2K1|APOA1|STXBP5|ARF1|VAMP4|APP|SDC4|ANXA2|CHMP3|OPHN1|DYSF|CDC42|FER|VAMP7|S100A10|SYT9	Hepatocytes Regenerating	MetALD_vs_Control
GOBP_RENAL_SYSTEM_DEVELOPMENT	0.00799341	0.0822772	0.38073	0.370551	1.40689	216	SULF2|AGT|ASS1|TNS2|RBP4|NRP1|LRRK2|IL6R|BCL2|SDC1|CAT|FLCN|DLG1|MME|FREM2|PCSK5|BICC1|FGFR2|CYP4A11|HMGCS2|PPP3CA|AGTR1|ZMPSTE24|ZBTB16|SALL1|NPHP3|TRAF3IP2|NFIA|PCSK9|TGFBR1|TTC8|TRAF3IP1|PTCH1|PKHD1|PKD1|SMAD7|IQGAP1|GFRA1|ACAT1|MPST|HS3ST3B1|HNF1B|HES1|AP2B1|RRM2B	Hepatocytes Regenerating	MetALD_vs_Control
GOBP_RENAL_SYSTEM_PROCESS	0.00318348	0.0481059	0.431708	0.477938	1.59903	74	SULF2|AGT|PON3|CLCN5|ADCY6|PRKRIP1|BCL2|PCSK5|CYP4A11|TRPV1|BCR|PPP3CA|AGTR1|CYP4F2|GAS6|SERPINF2|PRKACA|RRM2B|AQP3|GSN	Hepatocytes Regenerating	MetALD_vs_Control
GOBP_RENAL_SYSTEM_PROCESS_INVOLVED_IN_REGULATION_OF_SYSTEMIC_ARTERIAL_BLOOD_PRESSURE	0.00167105	0.0317262	0.45506	0.726549	1.79398	16	AGT|PCSK5|CYP4A11|AGTR1|CYP4F2|GAS6|SERPINF2	Hepatocytes Regenerating	MetALD_vs_Control
GOBP_RESPIRATORY_SYSTEM_DEVELOPMENT	0.00402161	0.0545849	0.407018	0.417358	1.51252	141	BMPR1A|GATA6|ASS1|RBP4|PTGES3|EDA|ERRFI1|SREBF1|BMPR2|MME|THRB|MAPK1|CHD7|FGFR2|TGFBR2|HMGCS2|CHI3L1|ARG1|RC3H2|NPHP3|CTSZ|HSD11B1|DAG1|PKD1|TAB1|HES1|AIMP2|ELK1|SRSF6|SMCHD1|CEBPA|PLOD3|NOTCH1|TULP3|MAN1A2|HEG1|MAP2K1|DLG5|SMAD2|CDC42|LAMA5|YWHAZ|AP3B1|SLC7A11|SP3|ESRP2|SKI|VEGFA|ACVR2B	Hepatocytes Regenerating	MetALD_vs_Control
GOBP_RESPONSE_TO_ACID_CHEMICAL	0.0013463	0.027187	0.45506	0.463082	1.59759	96	CPS1|ASS1|COL5A2|CPEB3|BCL2|CRLS1|SH3BP4|PNPLA3|BAIAP2|UBR2|KLHL22|HMGCS2|PLEC|EGFR|LYN|ARG1|RPS6KB1|SESN2|MTOR|XBP1|CEBPB|COL6A1|CPEB4|DNMT3A|HSF1|CASP3|RPTOR|RRAGC|LRP11|LAMTOR5|PDGFC|SESN1|GCLC|VEGFA|UFL1|CASTOR2|CAPN2|AIFM1|PDGFRA|BCL2L2|NSMF|ATP7A|HNRNPAB|SLC7A5|MEAK7	Hepatocytes Regenerating	MetALD_vs_Control
GOBP_RESPONSE_TO_CADMIUM_ION	0.00746778	0.0789926	0.407018	-0.446789	-1.54698	42	MT1F|MT1A|MT1G|MT1H|MT1X|AKR1C3|SLC30A1|SOD2|MT1E|MTF1|PRNP|MAPK9	Hepatocytes Regenerating	MetALD_vs_Control
GOBP_RESPONSE_TO_CAMP	0.00596512	0.0681845	0.407018	0.504924	1.61602	57	ZFP36L1|CPS1|GATA6|ASS1|FBP1|SDC1|PER1|SREBF1|PPARGC1B|RAPGEF1|HMGCS2|FDX1|GPD1|PFKFB1|APEX1|BCKDHB|SRD5A1|PTK2B|EEF2K|APP|AKAP6	Hepatocytes Regenerating	MetALD_vs_Control
GOBP_RESPONSE_TO_CARBOHYDRATE	0.000675253	0.0169807	0.477271	0.430827	1.59178	164	ZFP36L1|SLC12A7|UNC13B|PIM3|FBP1|RPS6KA2|PCK1|HNF4A|GLUL|SLC2A2|PCK2|CAT|SREBF1|ZBED3|PLCB1|STXBP4|PNPLA3|TGFBR2|GCKR|HMGCS2|PPP3CA|MLXIPL|KHK|MAP2K3|LYN|SIN3A|RPS6KB1|GAS6|PPARD|SESN2|XBP1|APOB|VSNL1|NDUFAF2|THBS1|PRKACA|OSBP|HNF1B|ANO1|PLA2G6|VAMP2|PPP3CB|SMARCA4|SMARCB1	Hepatocytes Regenerating	MetALD_vs_Control
GOBP_RESPONSE_TO_COPPER_ION	0.000672697	0.0169805	0.477271	-0.600907	-1.89829	29	MT1F|MT2A|MT1A|MT1G|MT1H|MT1X|MT1M|MT1E|BECN1|PRNP|TFRC|BACE1	Hepatocytes Regenerating	MetALD_vs_Control
GOBP_RESPONSE_TO_CORTICOSTEROID	0.000525451	0.0147126	0.477271	0.461257	1.6208	109	ZFP36L1|CPS1|ASS1|TAT|PCK1|BCHE|CCND1|PCK2|KLF9|BCL2|ERRFI1|SDC1|USP8|PPARGC1B|ATP2B1|IGFBP2|HMGCS2|HDAC6|EIF4E|ARG1|POR|REST|UGT1A1|JAK2|RPS6KB1|CLDN1	Hepatocytes Regenerating	MetALD_vs_Control
GOBP_RESPONSE_TO_DEXAMETHASONE	3.8753e-05	0.00277688	0.557332	0.672949	1.9802	36	CPS1|ASS1|TAT|PCK1|PCK2|ERRFI1|USP8|HDAC6|EIF4E|ARG1|POR|JAK2|RPS6KB1|CLDN1	Hepatocytes Regenerating	MetALD_vs_Control
GOBP_RESPONSE_TO_ENDOPLASMIC_RETICULUM_STRESS	0.00998756	0.0904309	0.38073	-0.290315	-1.34573	219	HSP90B1|CANX|TMEM33|CASP4|CREB3L2|PTPN2|CALR|EIF2S1|ITPR1|BCL2L11|MAP3K5|NUPR1|HSPA1A|MAN1A1|SEL1L|UGGT1|RHBDD2|DDX3X|SEC61B|DERL1|ERN1|SELENOS|EIF2AK2|FAF1|PDIA6|NCK1|NRBF2|RNF139|SVIP|TMBIM6|YOD1|AMFR|SERINC3|USP25|MBTPS1|TMCO1|TTC23L|UFM1|UBE4A|EIF2AK3|UBQLN2|PDIA3|EDEM1|HERPUD2|PDIA4|UBE4B	Hepatocytes Regenerating	MetALD_vs_Control
GOBP_RESPONSE_TO_EPIDERMAL_GROWTH_FACTOR	0.00398881	0.0545849	0.407018	0.558486	1.69771	41	ZFP36L1|ERRFI1|PDE8A|SYAP1|MAPK1|BAIAP2|DAB2IP|ID1|EGFR|PTPN11|EEF1A1|ZFP36L2|ZFP36|IQGAP1|DUSP3|AKT1	Hepatocytes Regenerating	MetALD_vs_Control
GOBP_RESPONSE_TO_EXTRACELLULAR_STIMULUS	1.59114e-06	0.000230508	0.643552	0.419965	1.65927	376	ALB|ASL|ABCG8|ARHGAP35|CPS1|TNRC6A|PRKAB2|ASS1|FBP1|SORD|LIPG|PCK1|LARP1|BCHE|RNF152|CCND1|GLUL|LRRK2|BBS4|PCK2|F5|PON1|BCL2|CAT|SLC27A4|FLCN|SREBF1|APOE|BMPR2|MAPKAP1|CPT1A|PPARA|H6PD|OTC|MAPK1|TGFBR2|ATP2B1|TRIM24|TRPV1|IGFBP2|ARSB|HMGCS2|TRPV4|TPCN2|PPARGC1A|MFSD2A|DEPDC5|PRKAG2|PLEC|ABCG5|KYNU|SLC10A1|EIF2AK4|SORL1|USF1|LYN|ARG1|POR|DAP|NOCT|PCSK9|SLC25A25|WRN|UGT1A1|RPS6KB1|GAS6|FOXK2|PPARD|MGMT|NFKBIZ|SIRT5|SESN2|MTOR|XBP1|TRIM25|HNRNPL|NPRL3|ATG14|ZFP36|RXRB|FOXK1|ACAT1|DAD1|GPT|SLC22A3|PDK4|GNPAT|OGG1|AKT1|COMT|CPEB4|FOXO1|DNMT3A|AQP3|ZFYVE1|PFKFB1|PRKAG1|FBXO22|NR4A2|CLEC16A|SRD5A2|BCKDHB|SRD5A1|RICTOR|TBC1D5|NFE2L2|ADSL|HSF1|BCL10|EIF2AK1|APAF1|FNIP1|ATF3|RXRA|RPTOR|BBS2|SLC38A2|RRAGC|SIRT2|P2RX7|STK39|PLIN2|LAMP2|TLE5|BNIP2|PEX2|ENSA|UPP1|LRP11|TMEM135|ERCC6|FOXA3|WIPI2|PPM1D|TMEM126B	Hepatocytes Regenerating	MetALD_vs_Control
GOBP_RESPONSE_TO_GROWTH_FACTOR	0.00054403	0.014959	0.477271	0.355831	1.42242	482	CRIM1|SULF2|ZFP36L1|AGT|BMPR1A|CPS1|GATA6|MTMR4|EPN2|CYFIP2|CSNK1E|LTBP1|NRP1|PBLD|ERRFI1|CAT|PDE8A|LPXN|FLCN|USP8|BMPR2|TOB1|UBE2O|RAPGEF1|PPARA|SYAP1|MAPK1|FGFR2|BAIAP2|ACAP2|TGFBR2|BCAR1|TRPV1|INSR|DAB2IP|HDAC6|ROCK2|ID1|SNX6|EGFR|KCNQ1OT1|MAP2K3|SORL1|ARG1|PIK3CB|TET1|SIN3A|RBBP4|ITGB5|ONECUT2|TGFBR1|RPS6KB1|CLDN1|GAS6|ADAM17|TMPRSS6|SMURF2|PTPN11|PTK2|NUS1|NFKBIZ|ONECUT1|EEF1A1|PDCD6|MAP3K7|ZNF451|USP15|SLC2A10|CYFIP1|SINHCAF|CAV2|CRK|ZFYVE9|RDX|HYAL1|ZFP36L2|BRMS1L|TAB1|ZFP36|SMAD7|MAPT|IQGAP1|CEP57|GFRA1|XDH|SAP130|HRG|MAPKAPK2|RNF111|KLB|ZFHX3|THBS1|PTPN1|DUSP3|ZBTB7A|HES1|WASF1|GRB2|DNM2|CHURC1|AKT1|ELK1|BCL9|APPL1|SMURF1|PCSK6|SRD5A1|GAB1|RAB14|NOTCH1|DDX5|CASP3|HTRA1|HIVEP1|APAF1|NUMA1|XIAP|ROBO1|EEF2K|HGS|NCL|APOA1|LATS2|SIRT2|PPM1A	Hepatocytes Regenerating	MetALD_vs_Control
GOBP_RESPONSE_TO_HYDROXYUREA	0.0061163	0.0694361	0.407018	-0.746976	-1.78497	10	ATRX|KAT7|SPIDR|BLM|DDI2	Hepatocytes Regenerating	MetALD_vs_Control
GOBP_RESPONSE_TO_INSULIN	3.48742e-05	0.00255386	0.557332	0.449056	1.70196	212	ZFP36L1|AGT|FBP1|PCK1|TNS2|AHSG|PDE3B|SRSF5|PCK2|ERRFI1|CAT|SLC27A4|SREBF1|ZBED3|GKAP1|PPARA|SYAP1|OTC|MAPK1|STXBP4|PNPLA3|BAIAP2|IRS1|BCAR1|SORBS1|ATP2B1|INSR|HMGCS2|TRPV4|ESRRA|VPS13C|KHK|SIK2|SLC25A33|SORL1|USF1|LYN|RHOQ|PCSK9|AKT2|RPS6KB1|PTPN11|KAT2B|TSC2|SESN2|INSIG2|MTOR|XBP1|DENND4C|CYFIP1|CAV2|PTPRA|CRY2|INSIG1|PRKCZ|ZNF592|WDTC1|PTPN1|GPT|PDK4|SCAP|GRB2|AKT1|VAMP2|MYO5A|FOXO1|SRSF6|PFKFB1|APPL1|PIP4K2B|ZNF106|ZBTB7B|YWHAG|SRD5A1|GAB1|HADH|PIK3R1|RAB10|EEF2K|NCL|IRS2|LPIN3	Hepatocytes Regenerating	MetALD_vs_Control
GOBP_RESPONSE_TO_KETONE	0.000519627	0.0146109	0.477271	0.450456	1.63439	143	CPS1|ASS1|FBP1|TAT|PCK1|LARP1|AR|ABHD2|CCND1|ADCY6|PCK2|F5|KLF9|GNB1|ERRFI1|SREBF1|USP8|ADCY1|ATP2B1|HMGCS2|HDAC6|FDX1|ROCK2|GPI|EIF4E|ARG1|POR|SIN3A|JAK2|RPS6KB1|CLDN1|GAS6|SPHK2|NCOA4|MTAP|VPS54	Hepatocytes Regenerating	MetALD_vs_Control
GOBP_RESPONSE_TO_MECHANICAL_STIMULUS	0.00667899	0.0734973	0.407018	0.40591	1.47116	144	AGT|TMEM150C|USP53|HTT|ANO3|TGFBR2|DMD|PPL|IGFBP2|CRADD|PIEZO1|TRPV4|PLEC|GPI|CHI3L1|CASP8|RPS6KB1|PTCH1|PTK2|DAG1|HPN|CDH2|TNFSF14|SHANK3|HABP4|PKD1|F11R|THBS1|MAP3K1|ABHD12|CLCN6|TNFRSF1A|JUP|NFKBIA|CASP8AP2|ACTG1|GSN|XPC|BCL10|PTK2B|TNFRSF10A|SLC38A2|P2RX7	Hepatocytes Regenerating	MetALD_vs_Control
GOBP_RESPONSE_TO_MONOSACCHARIDE	0.00719611	0.0765132	0.407018	0.409773	1.48678	143	SLC12A7|UNC13B|PIM3|PCK1|HNF4A|GLUL|SLC2A2|PCK2|CAT|SREBF1|ZBED3|PLCB1|STXBP4|TGFBR2|GCKR|HMGCS2|PPP3CA|MLXIPL|KHK|SIN3A|RPS6KB1|GAS6|PPARD|SESN2|XBP1|VSNL1|NDUFAF2|THBS1|PRKACA|OSBP|HNF1B|ANO1|PLA2G6|VAMP2|PPP3CB|SMARCA4|SMARCB1|CASP3|PTK2B|EIF2B4|IRS2|SMAD2|ANGPT2|SLC12A6|GYS2|PDK3|GPLD1|RMI1|GCLC|ACVR2B|GPAM|PRKAA2|EIF2B3|UBTF	Hepatocytes Regenerating	MetALD_vs_Control
GOBP_RESPONSE_TO_NUTRIENT	0.00543638	0.0638942	0.407018	0.427539	1.49961	108	ABCG8|ASS1|LIPG|BCHE|CCND1|F5|CAT|SLC27A4|OTC|TGFBR2|ATP2B1|TRIM24|IGFBP2|ARSB|HMGCS2|TPCN2|ABCG5|KYNU|USF1|ARG1|POR|UGT1A1|RPS6KB1|GAS6|PPARD|MGMT|NFKBIZ|MTOR|XBP1|TRIM25|RXRB|DAD1|GNPAT|OGG1|DNMT3A|AQP3|BCKDHB|ADSL|HSF1|APAF1|RXRA	Hepatocytes Regenerating	MetALD_vs_Control
GOBP_RESPONSE_TO_ORGANOPHOSPHORUS	0.00445088	0.057818	0.407018	0.465542	1.57831	81	ZFP36L1|CPS1|GATA6|ASS1|FBP1|SDC1|PER1|SREBF1|PPARGC1B|RAPGEF1|CRLS1|TRPV1|ABCC9|HMGCS2|FDX1|NT5E|PANX1|SSH1|GPD1|PFKFB1|APEX1|BCKDHB|SRD5A1|PTK2B|EEF2K|P2RX7|APP	Hepatocytes Regenerating	MetALD_vs_Control
GOBP_RESPONSE_TO_PEPTIDE	0.00015865	0.0067906	0.518848	0.391393	1.54151	359	ZFP36L1|AGT|CPS1|ASS1|FBP1|PCK1|TNS2|AHSG|PDE3B|MDM2|SLC30A10|ADCY6|SRSF5|PCK2|ERRFI1|PSEN1|AHCYL1|CAT|SLC27A4|SREBF1|ZBED3|GKAP1|PPARA|SYAP1|PLCB1|OTC|MAPK1|STXBP4|PNPLA3|BAIAP2|IRS1|BCAR1|SORBS1|ATP2B1|TRPV1|INSR|HMGCS2|TRPV4|ROCK2|ID1|AGTR1|SNX6|ESRRA|VPS13C|KHK|SIK2|SLC25A33|SORL1|USF1|LYN|ARG1|POR|STAT6|RAP1GDS1|RHOQ|PCSK9|AKT2|JAK2|RPS6KB1|PTPN11|PTK2|DAG1|KAT2B|TSC2|SESN2|INSIG2|MTOR|XBP1|DENND4C|HNRNPL|CYFIP1|TNFAIP3|CAV2|CRK|PTPRA|CRY2|INSIG1|PRKCZ|ZNF592|WDTC1|PTPN1|GPT|PDK4|SCAP|GRB2|NFKBIA|ANO1|AKT1|VAMP2|MYO5A|FOXO1|SRSF6|PFKFB1|APPL1|NR4A2|APEX1|PIP4K2B|ZNF106|ZBTB7B|SRD5A2|YWHAG|SRD5A1|NFE2L2|GAB1|HADH|HSF1|NOTCH1|PIK3R1|EIF2B4|RAB10|EEF2K|NCL|QDPR|IRS2|LPIN3|TRIM41|LEPROT	Hepatocytes Regenerating	MetALD_vs_Control
GOBP_RESPONSE_TO_PEPTIDE_HORMONE	2.7953e-05	0.00224432	0.57561	0.411951	1.61202	309	ZFP36L1|AGT|CPS1|ASS1|FBP1|PCK1|TNS2|AHSG|PDE3B|SLC30A10|ADCY6|SRSF5|PCK2|ERRFI1|AHCYL1|CAT|SLC27A4|SREBF1|ZBED3|GKAP1|PPARA|SYAP1|PLCB1|OTC|MAPK1|STXBP4|PNPLA3|BAIAP2|IRS1|BCAR1|SORBS1|ATP2B1|TRPV1|INSR|HMGCS2|TRPV4|ROCK2|AGTR1|ESRRA|VPS13C|KHK|SIK2|SLC25A33|SORL1|USF1|LYN|ARG1|POR|STAT6|RAP1GDS1|RHOQ|PCSK9|AKT2|JAK2|RPS6KB1|PTPN11|PTK2|DAG1|KAT2B|TSC2|SESN2|INSIG2|MTOR|XBP1|DENND4C|CYFIP1|CAV2|CRK|PTPRA|CRY2|INSIG1|PRKCZ|ZNF592|WDTC1|PTPN1|GPT|PDK4|SCAP|GRB2|AKT1|VAMP2|MYO5A|FOXO1|SRSF6|PFKFB1|APPL1|NR4A2|APEX1|PIP4K2B|ZNF106|ZBTB7B|SRD5A2|YWHAG|SRD5A1|NFE2L2|GAB1|HADH|HSF1|PIK3R1|EIF2B4|RAB10|EEF2K|NCL|QDPR|IRS2|LPIN3|LEPROT	Hepatocytes Regenerating	MetALD_vs_Control
GOBP_RESPONSE_TO_STARVATION	0.00233979	0.0399804	0.431708	0.408611	1.51986	173	ALB|CPS1|TNRC6A|PCK1|LARP1|RNF152|GLUL|LRRK2|PCK2|BCL2|FLCN|SREBF1|BMPR2|PPARA|MAPK1|HMGCS2|PPARGC1A|MFSD2A|DEPDC5|EIF2AK4|DAP|PCSK9|WRN|UGT1A1|GAS6|FOXK2|SESN2|MTOR|XBP1|HNRNPL|NPRL3|ATG14|ZFP36|FOXK1|ACAT1|GPT|PDK4|GNPAT|COMT|CPEB4|FOXO1|ZFYVE1|PFKFB1|FBXO22|CLEC16A|SRD5A1|TBC1D5|NFE2L2|ADSL|EIF2AK1|FNIP1|ATF3|RPTOR|SLC38A2|RRAGC|PLIN2|LAMP2|PEX2|UPP1|LRP11|FOXA3|WIPI2|PPM1D|SH3GLB1|SESN1	Hepatocytes Regenerating	MetALD_vs_Control
GOBP_RESPONSE_TO_STEROID_HORMONE	0.00226536	0.0390485	0.431708	0.389586	1.48637	237	ZFP36L1|CPS1|ASS1|ARID1A|TAT|PCK1|BCHE|AR|ABHD2|CCND1|PTGES3|PCK2|KLF9|BCL2|ERRFI1|SDC1|PER1|SREBF1|USP8|PPARGC1B|UBA5|CLOCK|PPARA|TGFBR2|ATP2B1|IGFBP2|PIAS2|HMGCS2|HDAC6|NCOR1|ESRRG|IDH1|ESRRA|PRMT2|SAFB2|GPI|EIF4E|ARG1|POR|NR2C1|RNF14|REST|UGT1A1|JAK2|RPS6KB1|CLDN1|PLPP1|NCOA4|PPARD|VPS54|PGRMC2|ZFP36L2|ZFP36|RXRB|CRY2|KDM3A|THBS1|ZBTB7A	Hepatocytes Regenerating	MetALD_vs_Control
GOBP_RESPONSE_TO_TOXIC_SUBSTANCE	9.92322e-05	0.00482689	0.538434	0.463591	1.70629	162	ALB|ADH5|PON3|CPS1|GATA6|ASS1|SLC47A1|ABTB2|SLC30A10|PDZK1|CDH1|PRDX6|PON1|ALDH1A1|BCL2|SDC1|CAT|EPHX2|APOE|GSR|PRDX4|GLYAT|TTPA|AKR1A1|CCS|GSTO1|LYN|ARG1|TXNRD2|RPS6KB1|CLDN1|GSTK1|MGMT|DHFR|ABCB1|SESN2|SLC17A3|TXNRD1|ADH4|MPST|RALBP1|CPOX|MGST1|PRXL2A|PRKN|SLC22A18|DNMT3A|RDH11|SRD5A1|NFE2L2	Hepatocytes Regenerating	MetALD_vs_Control
GOBP_RESPONSE_TO_WOUNDING	0.00143622	0.0284005	0.45506	0.361895	1.42957	378	SULF2|ZFP36L1|ARHGAP24|ARHGAP35|FN1|FUT10|HPS4|EPB41L4B|NRG1|ABHD2|HNF4A|ITPK1|NRP1|F5|BCL2|SDC1|APOE|KNG1|RREB1|CERS2|PPARA|FGFR2|TSKU|ACTB|TGFBR2|ANO6|PPL|F2|PPP3CA|MTR|PLEC|MYH9|PLCG2|GGCX|APOH|CYP4F2|SERPIND1|USF1|LYN|ARG1|PIK3CB|DCBLD2|VKORC1|JAK2|TGFBR1|RPS6KB1|ANXA6|CLDN1|GAS6|ADAM17|VPS4A|MYL12A|PTK2|LMAN1|PPARD|SERPINF2|TPM1|NFKBIZ|PROZ|PABPC4|DHFR|DAG1|PRKCA|MTOR|XBP1|MIA3|TNFAIP3|F9|C6orf89|ERBB3|CRK|INPP5F|KLKB1|PROC|ZFP36L2|DSP|CYP4F11|ZFP36|F11R|FGFR1OP2|HRG|THBS1|LNPK|SH2B3|TLN1|HGFAC|ACTG1|PAPSS2|HPS5|SRSF6	Hepatocytes Regenerating	MetALD_vs_Control
GOBP_RESPONSE_TO_XENOBIOTIC_STIMULUS	1.93989e-10	1.17522e-07	0.826657	0.497704	1.94083	297	CTPS1|ABCG8|PON3|CPS1|CYP2C9|CYP2C19|GATA6|SLCO2B1|ASS1|FBP1|SORD|NPAS2|BCHE|UGT2B15|CCND1|HNF4A|TENT4A|CDH1|CYP3A7|CYP3A4|BCL2|CYP2C8|CAT|SREBF1|CYP2C18|ABCC2|CPT1A|OTC|ADCY1|TGFBR2|GLYAT|IGFBP2|ABCC3|AS3MT|HMGCS2|ABCC4|RORA|PARP4|NFATC2|UBE2B|GSTO1|ABCG5|PTPRM|CBR1|SLC10A1|CYP4F2|LYN|ARG1|TXNRD2|POR|TRAF3IP2|ACAA1|VKORC1|REST|UGT1A1|RPS6KB1|GAS6|ADAM17|PTCH1|ABCC6|MGMT|CRYZ|NFKBIZ|TIGAR|ABCB1|CYP2J2|CES2|GSTA4|SLC22A7|CYP3A5|SULT1B1|DAD1|THBS1|GNPAT|HNF1B|RORC|SULT1A1|OGG1|SLCO1B3|NR1I2|CYP2A7|SULT2A1|DNMT3A|CYP2D6|FMO5|APEX1|XPC|RNF149|SRD5A2|SRD5A1|NFE2L2|HADH|HSF1|CASP3|TP53I13|PTK2B|EFTUD2|CYP4F12|QDPR|CYP46A1|TOP1|RPTOR|ABAT|MAP2K6|CRKL|ACER2|P2RX7|TPMT|SS18|PDE4B|GSTA1|PLIN2	Hepatocytes Regenerating	MetALD_vs_Control
GOBP_RESPONSE_TO_ZINC_ION	0.00944556	0.0882812	0.38073	-0.486137	-1.62552	35	MT1F|MT2A|MT1A|MT1G|MT1H|MT1X|MT1M|SLC30A1|SOD2|MT1E|SLC30A4|HAMP|MTF1|PARP1	Hepatocytes Regenerating	MetALD_vs_Control
GOBP_RHO_PROTEIN_SIGNAL_TRANSDUCTION	0.00355293	0.0514712	0.431708	0.451106	1.55311	92	ARHGAP35|APOC3|PRAG1|NRP1|FLCN|APOE|HACD3|SHTN1|BCR|EPS8L2|EPS8|ROCK2|AGTR1|RHOU|CUL3|MCF2L|AKAP13|RHOB|ARHGEF18|F11R|ARHGAP1|RALBP1|TNFAIP1|MET|HEG1|CDC42SE1|ROBO1|APOA1|OPHN1|CDC42	Hepatocytes Regenerating	MetALD_vs_Control
GOBP_RIBONUCLEOSIDE_DIPHOSPHATE_METABOLIC_PROCESS	0.00384811	0.0536482	0.431708	0.445632	1.55089	99	FBP1|DHTKD1|HKDC1|ENTPD5|PSEN1|FLCN|NUDT9|DLG1|PPARA|INSR|SLC4A4|MLXIPL|NCOR1|PRKAG2|OGDH|GPI|NT5E|AK4|ALDOB|FOXK2|OGDHL|TIGAR|MTOR|ENO4|FOXK1|ZBTB7A|GPD1|RRM2B|GAPDH|ENTPD4|PFKFB1|PRKAG1|DLG2|RPTOR|P2RX7|APP|NUDT5|AK9|AK2|ENTPD7	Hepatocytes Regenerating	MetALD_vs_Control
GOBP_RIBOSE_PHOSPHATE_BIOSYNTHETIC_PROCESS	0.000726025	0.0179194	0.477271	0.420078	1.58109	195	CTPS1|PYGL|GCDH|SLC27A2|ADCY6|MMUT|FLCN|GART|PPARA|MLYCD|ADCY1|DIP2A|MTHFD1|PANK1|NDUFA5|PAPSS1|PPARGC1A|PRKAG2|NDUFB1|DGUOK|DLAT|NDUFS6|NDUFA9|HSD17B12|DLD|NDUFB9|AK4|ATP5F1C|SPHK2|NDUFV1|PRPSAP1|SLC25A13|ACSL5|PPCDC|GMPS|ACAT1|NDUFA11|PDK4|ELOVL6|ELOVL5|ATP5F1D|ATP5PF|PAPSS2|ACLY|SDHB|VCP|ADSL|NDUFV3|CTPS2|DCAKD|NDUFC1|NDUFA10|NDUFS1|DMAC2L|ADK|UPP1|AK9|AK2|PDHA1|GUCY1A1|PDK3|UCKL1	Hepatocytes Regenerating	MetALD_vs_Control
GOBP_RIBOSE_PHOSPHATE_METABOLIC_PROCESS	7.24521e-08	1.84672e-05	0.704976	0.435629	1.72348	390	CTPS1|ATP1B1|FBP1|PYGL|DHTKD1|HKDC1|GCDH|SLC27A2|ENTPD5|ACSF2|PDE4D|ADCY6|NUDT7|LRRK2|ACOT12|TDO2|MMUT|DGAT2|PSEN1|PDE8A|GDA|FLCN|NUDT9|DLG1|GART|PPARA|MLYCD|ADCY1|DIP2A|GLYAT|ACSM2A|MTHFD1|INSR|PANK1|SLC4A4|NDUFA5|PDE7B|PAPSS1|HMGCS2|PARG|AASS|MLXIPL|NCOR1|PPARGC1A|RORA|PRKAG2|NDUFB1|DGUOK|MFN1|DLAT|OGDH|NDUFS6|GPI|NDUFA9|NT5E|HSD17B12|DLD|RHOQ|NDUFB9|SLC25A25|AK4|TPST2|ALDOB|ATP5F1C|GPAT4|FOXK2|SPHK2|ABCC6|OGDHL|NDUFV1|TIGAR|MTOR|PRPSAP1|SLC25A13|ACSM5|ENO4|ACSL5|PPCDC|GMPS|XDH|FOXK1|ACAT1|BAAT|SULT1B1|ITPA|ZBTB7A|NDUFA11|PDK4|GPD1|ELOVL6|ELOVL5|ATP5F1D|SULT1A1|ATP5PF|SULT2A1|GAPDH|PAPSS2|NUDT3|ENTPD4|PFKFB1|PRKAG1|ACLY|DLG2|SDHB|VCP|ADSL|SULT1E1|NDUFV3|CTPS2|DCAKD|SUCLG1|PDE5A|NDUFC1|EFL1|RPTOR|NDUFA10|P2RX7|NDUFS1|PDE4B|APP|NUDT5|CROT|PDE7A|DMAC2L|ADK|UPP1|DPYS	Hepatocytes Regenerating	MetALD_vs_Control
GOBP_RNA_CATABOLIC_PROCESS	0.000216683	0.00834668	0.518848	0.414701	1.59438	247	ZFP36L1|TNRC6A|LARP1|CPEB3|TENT4A|AGO3|AGO2|TOB1|METTL14|SMG1|DIS3|NBAS|PAIP1|UPF1|TUT1|ROCK2|DCP2|KCNQ1OT1|TENT5A|TARDBP|RC3H2|CASC3|TRAF3IP2|NOCT|AGO4|MOV10|ZSWIM8|SMG5|TNRC6C|SUPV3L1|PABPC4|LARP4B|EIF4ENIF1|PRKCA|PUM1|EXOSC7|SMG6|DHX34|LRPPRC|SYNCRIP|NRDE2|NUDT12|ZFP36L2|CNOT11|ZFP36|ELAVL1|MAPKAPK2|XRN1|PAN2|MTPAP|NSUN2|AKT1|POP1|LSM6|CIRBP|TUT4|LSM7|APEX1|DCP1B|CNOT7|UPF3A|DDX5|PATL1|EXOSC10|YBX3|DIS3L2|TRIR|HNRNPU|SMG7|ERI1|SAMD4A|CTIF|RBM47|CNOT10|RC3H1|DHX9|FMR1|TNFRSF1B|ZCCHC17	Hepatocytes Regenerating	MetALD_vs_Control
GOBP_RNA_DESTABILIZATION	8.2461e-06	0.000904196	0.593325	0.54545	1.88603	94	ZFP36L1|TNRC6A|CPEB3|TENT4A|AGO3|AGO2|TOB1|METTL14|DIS3|PAIP1|UPF1|ROCK2|DCP2|TARDBP|RC3H2|NOCT|AGO4|MOV10|TNRC6C|EIF4ENIF1|PUM1|EXOSC7|SYNCRIP|ZFP36L2|CNOT11|ZFP36|PAN2|TUT4|DCP1B|CNOT7|PATL1|DIS3L2|HNRNPU|SAMD4A|CNOT10|RC3H1|DHX9|TNFRSF1B	Hepatocytes Regenerating	MetALD_vs_Control
GOBP_RNA_LOCALIZATION	0.00950601	0.0883515	0.38073	0.384312	1.4358	178	ZFP36L1|XPO1|ATXN2|NOP58|PABPN1|POM121|SMG1|TGFBR2|UPF1|NCBP3|NUP188|DCP2|SETD2|NUP42|CASC3|THOC2|SMG5|PRPF6|NUP50|SMG6|CCT6A|LRPPRC|NRDE2|RAE1|AGFG1|NUP153|ZFP36|RANBP17|ZC3H3|NUP54|NSUN2|XPO5|KHDRBS1|UPF3A|HSF1|EXOSC10|SEC13|TNKS|DDX19A|NUP93|SNUPN|NUP210|POLDIP3|DDX19B|HNRNPU|SMG7|NUP155|NUP37|FUBP3|DHX9|IWS1|FMR1|CCT4|TST|NCBP1|NUP35|HNRNPA2B1|BICD2|FYTTD1|UPF3B|TERF1|CCT8|SHQ1|NCBP2|UPF2|NUP43|BICD1|NUP133|NDC1	Hepatocytes Regenerating	MetALD_vs_Control
GOBP_RNA_METHYLATION	0.00136845	0.027516	0.45506	-0.416207	-1.65372	84	TRMT9B|WTAP|ZC3H13|TRMT11|TRMT1L|THUMPD2|METTL6|ZCCHC4|THADA|METTL2B|CMTR2|SNRPF|ALKBH8|NSUN3|METTL15|METTL16|THUMPD3|FTSJ1|EMG1|TYW3|SNRPG	Hepatocytes Regenerating	MetALD_vs_Control
GOBP_RNA_STABILIZATION	0.00528758	0.0631245	0.407018	0.506103	1.6114	55	LARP1|TENT4A|PAIP1|TENT5A|TARDBP|TRAF3IP2|NOCT|LARP4B|EIF4ENIF1|SYNCRIP|ZFP36|ELAVL1|MAPKAPK2|NSUN2|CIRBP|YBX3|HNRNPU|RBM47|DHX9|ZCCHC17|THRAP3|TENT5C|RBM10|ANGEL2|PABPC1	Hepatocytes Regenerating	MetALD_vs_Control
GOBP_SALIVARY_GLAND_DEVELOPMENT	0.00511132	0.0618143	0.407018	0.631262	1.70842	23	NRP1|EDA|FGFR2|EGFR|TGM2|DAG1|POLB	Hepatocytes Regenerating	MetALD_vs_Control
GOBP_SECONDARY_ALCOHOL_METABOLIC_PROCESS	0.00235851	0.0400946	0.431708	0.436069	1.55017	128	LEPR|CYP2C9|SEC14L2|APOC1|ACAA2|AKR1D1|NFE2L1|PON1|CYP3A4|ABCA5|DGAT2|CAT|SREBF1|EPHX2|ERLIN1|APOE|TSKU|CYP27A1|HMGCS2|FDX1|IDH1|LBR|NPC1L1|POR|ACADVL|PCSK9|PPARD|GBA2|INSIG2|APOB|INSIG1|MSMO1|CLN8|SCAP|SULT2A1|ACO2|CYP2D6|FMO5|ACLY|CEBPA	Hepatocytes Regenerating	MetALD_vs_Control
GOBP_SIGNALING_RECEPTOR_LIGAND_PRECURSOR_PROCESSING	0.00616465	0.0696972	0.407018	0.584821	1.66383	30	BCHE|SCG5|MME|PCSK5|ERO1A|CTSZ|DPP4|ATP6AP2|BACE2|YIPF5|PCSK6|PCSK7|FURIN	Hepatocytes Regenerating	MetALD_vs_Control
GOBP_SIGNAL_RELEASE	0.00189685	0.0352067	0.45506	0.37861	1.47234	278	AGT|TM7SF3|CHRM3|UNC13B|PIM3|MCTP2|RBP4|HNF4A|GLUL|SLC2A2|LRRK2|PCK2|PSEN1|SREBF1|PCLO|SCG5|PCSK5|CLOCK|CPT1A|PLCB1|STXBP4|CHD7|IRS1|LIN7A|RAB8B|F2|MIDN|RAB3GAP1|PPP3CA|TRPV4|ABCC4|AGTR1|SNX6|KCNQ1OT1|RFX3|LYN|CAMK2G|PNKD|TFR2|SNX19|REST|JAK2|PTPN11|SERP1|PPARD|SNX4|VSNL1|CRY2|RAB5A|NDUFAF2|PRKACA|OSBP|HNF1B|ANO1|GLUD1|PLA2G6|PRKN|DVL1|VAMP2|PPP3CB|FOXO1|SYTL4|HADH|IRS2|SLC25A22|STXBP5|SLC38A2|FFAR4|ABAT|MAP2K6|P2RX7|LRRC8A|ENSA|SMAD2|DYSF|VAMP7|SYT9	Hepatocytes Regenerating	MetALD_vs_Control
GOBP_SISTER_CHROMATID_COHESION	0.00916652	0.0876409	0.38073	-0.440556	-1.56741	46	FBXW7|MAU2|ATRX|WAPL|STAG2|GTF2B|MCMBP|SLF1|NSMCE2|SMC1A|ESCO1|STAG1|RB1|PHB2|RAD21	Hepatocytes Regenerating	MetALD_vs_Control
GOBP_SKELETAL_MUSCLE_ORGAN_DEVELOPMENT	0.0101317	0.09144	0.38073	0.42124	1.46883	103	MYH14|ASS1|BCL2|FOXN2|DMD|HLF|PPP3CA|SPG11|PLEC|HOMER1|LEMD2|RPS6KB1|DAG1|HIVEP3|VPS54|BIN3|CAV2|MEF2D|FLNB|VRK3|MYL6|LARGE1|PPP3CB|BCL9|FBXO22|NOTCH1|DDX5|YBX3|MTM1|RCAN1|ATF3	Hepatocytes Regenerating	MetALD_vs_Control
GOBP_SKIN_DEVELOPMENT	0.00157083	0.0304332	0.45506	0.425315	1.55733	151	ZFP36L1|GATA6|COL5A2|PTGES3|EDA|BCL2|ERRFI1|PSEN1|SLC27A4|FGFR2|PPL|BCR|ASH1L|AHDC1|PPP3CA|ROCK2|TRPC4AP|PLEC|EGFR|ZMPSTE24|PIP5K1A|TRAF3IP2|CLDN1|NFKBIZ|SLC2A10|MYSM1|ASAH1|PKD1|FLNB|DSP|ZFP36|JUP|NSUN2|IFT74|NCOA3|SRSF6|AQP3|EXPH5|NOM1|NOTCH1|CASP3|MET|NUMA1|MAP2K1|LATS2|UGCG|FZD6|FOSL2|LAMA5|KAZN|PIAS4|AP3B1	Hepatocytes Regenerating	MetALD_vs_Control
GOBP_SMALL_GTPASE_MEDIATED_SIGNAL_TRANSDUCTION	5.45139e-05	0.00339515	0.557332	0.389718	1.53977	381	ARHGAP24|ARHGAP35|RGL1|GARNL3|ARHGAP10|FBP1|SIPA1L3|RAB4A|APOC3|PRAG1|NRP1|MAPKAPK5|GNB1|RAPGEF5|FLCN|USP8|APOE|DOCK5|NGEF|MAPKAP1|RAPGEF1|KRIT1|RAPGEF6|CCDC88A|HACD3|AUTS2|KALRN|SHTN1|BCR|PSD4|EPS8L2|DAB2IP|NISCH|EPS8|RND3|ROCK2|AGTR1|ARHGAP32|FARP2|SYDE2|RHOU|PIK3CB|RHOT1|PSD3|RELN|RHOQ|CUL3|TGM2|PLEKHG1|MCF2L|RABGEF1|FGD4|TSC2|RHOT2|AKAP13|DENND4C|CYFIP1|RAP2C|CRK|ITGAV|RDX|GIT2|RHOB|SIPA1L2|RAB12|ARHGEF18|F11R|RASA2|ARHGAP1|PPP2CB|RALBP1|TNFAIP1|MFN2|WASF1|ARFGEF2|GRB2|RASGEF1B|ARHGAP12|PLEKHG3|ARHGAP19|DNM2|YWHAQ|RUFY1|DOCK10|CYTH1|RND1|DAB1|ARHGAP21|RALGDS|IQSEC1|SRGAP2|ELMO1|RASGRP3|NOTCH1|RGL3|MET|CHML|FAM13B|HEG1|CDC42SE1|ROBO1|ARHGEF10L|SSX2IP|APOA1|SIAH2|ARHGEF40|RALGPS1|RRAGC	Hepatocytes Regenerating	MetALD_vs_Control
GOBP_SMALL_MOLECULE_BIOSYNTHETIC_PROCESS	9.39928e-09	3.68452e-06	0.74774	0.427755	1.69943	446	ASL|LEPR|CPS1|CYP2C9|BHMT2|PRKAB2|ASS1|FBP1|SORD|PAH|BCAT2|SEC14L2|ABHD3|PCK1|HAAO|SLC27A5|GAMT|ABHD2|RBP4|APOC3|GLS2|APOC1|ACAA2|SLC27A2|AKR1D1|GLUL|PTGES3|PCK2|OSBPL9|HOGA1|ALDH1A1|CYP3A4|DGAT2|CYP2C8|BHMT|SREBF1|ERLIN1|APOE|PPARA|H6PD|OTC|MGLL|MLYCD|CYP4A11|HACD3|ACSM2A|MTHFD1|PPTC7|CYP27A1|TK2|GATM|HMGCS2|AASS|MLXIPL|MTR|AGXT|PPARGC1A|CHST15|AKR1A1|PRKAG2|PLCG2|MST1|SPTLC2|DHDDS|KYNU|ACER3|CBR1|GPI|LBR|NPC1L1|POR|NDUFA9|NT5E|PDSS1|HSD17B12|APOC2|ACADVL|GGT7|REST|CTH|SPHK2|MTAP|FASN|NUS1|SDS|SIRT5|DHFR|KAT2B|ADI1|SESN2|INSIG2|CSAD|XBP1|SLC35B4|SLC25A13|ASAH1|ACSM5|APOB|WDR5|DCAF5|CYP4F11|OSBPL2|ACMSD|HAO1|KDM3A|INSIG1|BAAT|AMACR|MSMO1|WDTC1|GPT|PDK4|GPD1|ELOVL6|OSBP|SCAP|ELOVL5|GLUD1|APIP|FOXO1|SLC45A3|CYP2D6|PFKFB1|PRKAG1|ACLY|SERINC5|ARPP19|MDH1|SRD5A2|PECR|APOA5|PLOD3|SLC25A10|ALDH8A1	Hepatocytes Regenerating	MetALD_vs_Control
GOBP_SMALL_MOLECULE_CATABOLIC_PROCESS	7.72904e-18	5.15063e-14	1.08644	0.553936	2.17448	329	HPD|GPT2|HGD|NQO2|ADH5|PON3|ACAD11|FUT10|SORD|PAH|SARDH|BCAT2|TAT|ABHD3|PCK1|HAAO|FTCD|ADHFE1|ABHD2|INPP5A|GCDH|GLS2|ACAA2|SLC27A2|AKR1D1|GLUL|NUDT7|PCK2|HOGA1|PON1|TDO2|NPL|CYP3A4|RBKS|ACOX1|SLC27A4|GDA|GLYCTK|CRYL1|APOE|PHYH|CPT1A|HAL|PPARA|BDH2|OTC|DBT|IRS1|MLYCD|CYP4A11|SCLY|CYP27A1|HIBCH|AASS|AGXT|MFSD2A|AKR1A1|INPP1|ALDH6A1|EHHADH|KYNU|CYP4F2|XYLB|DCXR|ARG1|HEXB|PNKD|ETFB|HEXA|DLD|ACADVL|ACAA1|AKT2|HSD17B6|ALDOB|HAO2|HIBADH|FOXK2|LONP2|CDADC1|MTAP|PPARD|SDS|FAH|TIGAR|SESN2|ACOX2|CSAD|ALDH1L1|ADH4|CYP4F11|ACMSD|HAO1|XDH|FOXK1|ACAT1|MPST|AMACR|SULT1B1|ECI2|GPT|GLUD1|SULT1A1|AKT1|SULT2A1|NUDT3|KYAT1|ENTPD4|DECR1|GK5|BCKDHB|GALT|HADH|ALDH8A1|GALM|SULT1E1|ADAL|IDO2|CYP4F12|AKR1B10|FAAH|QDPR|CYP46A1|MAT1A|IRS2|PEX13|LPIN3|GK|ABAT|CARNMT1|ECHS1|ETFBKMT|GALE|SDSL|NUDT5|CROT|PEX2|AMDHD1|SLC25A21|UPP1|HADHB|HAGH|AUH	Hepatocytes Regenerating	MetALD_vs_Control
GOBP_SMOOTH_MUSCLE_CONTRACTION	0.00640476	0.071493	0.407018	0.486678	1.57548	61	SULF2|AGT|CHRM3|DLG1|DOCK5|ATP2B1|TRPV1|TPCN2|ROCK2|CTTN|RAP1GDS1	Hepatocytes Regenerating	MetALD_vs_Control
GOBP_SODIUM_ION_HOMEOSTASIS	0.00874684	0.0857191	0.38073	0.615103	1.66469	23	AGT|ATP1B1|CYP4A11|AGTR1|CYP4F2	Hepatocytes Regenerating	MetALD_vs_Control
GOBP_SPHINGOLIPID_METABOLIC_PROCESS	0.00363045	0.0519693	0.431708	0.427841	1.51621	116	TEX2|CERS2|ST3GAL3|HACD3|PEMT|CREM|SPTLC2|ACER3|HEXB|HEXA|SGMS2|PLPP1|SPHK2|SUMF1|GBA2|TM9SF2|CERS4|VPS54|SMPDL3A|ASAH1|B4GALT4|SMPD4|CLN8|ELOVL6|OSBP|AGK|ELOVL5|PLA2G6|LARGE1|SGMS1|CERK|SIRT3|ENPP2|CERS6|SAMD8|ACER2|P2RX7|UGCG|SGPL1	Hepatocytes Regenerating	MetALD_vs_Control
GOBP_STEROID_BIOSYNTHETIC_PROCESS	0.00268805	0.0428545	0.431708	0.415959	1.49454	134	SEC14L2|FAXDC2|SLC27A5|ACAA2|SLC27A2|AKR1D1|OSBPL9|CYP3A7|CYP3A4|SREBF1|ERLIN1|APOE|H6PD|CYP27A1|HSD17B11|HMGCS2|FDX1|PRKAG2|LBR|NPC1L1|POR|HSD17B12|REST|DDX20|HSD17B6|SF1|INSIG2|ASAH1|APOB|OSBPL2|INSIG1|BAAT|AMACR|MSMO1|OSBP|PRLR|SCAP	Hepatocytes Regenerating	MetALD_vs_Control
GOBP_STEROID_CATABOLIC_PROCESS	0.00945508	0.0882812	0.38073	0.640337	1.66302	20	AKR1D1|CYP3A4|APOE|CYP27A1|HSD17B11|HSD17B6|HSD11B1|SRD5A2|SRD5A1|SULT1E1|CYP46A1|STS	Hepatocytes Regenerating	MetALD_vs_Control
GOBP_STEROID_METABOLIC_PROCESS	0.000174677	0.00732104	0.518848	0.415267	1.59854	252	LEPR|CYP2C9|CYP2C19|SEC14L2|FAXDC2|SLC27A5|UGT2B15|APOC1|ACAA2|SLC27A2|AKR1D1|NFE2L1|OSBPL9|CYP3A7|PON1|CYP3A4|ABCA5|DGAT2|CYP2C8|CAT|SREBF1|EPHX2|ERLIN1|APOE|H6PD|TSKU|CYP27A1|HSD17B11|UGT2A3|HMGCS2|FDX1|RORA|ATP8B1|PRKAG2|CBR1|LBR|NPC1L1|POR|HSD17B12|ACADVL|PCSK9|ACAA1|REST|UGT1A1|DDX20|HSD17B6|PPARD|HSD11B1|GBA2|SF1|INSIG2|ASAH1|CYP3A5|APOB|OSBPL2|INSIG1|BAAT|AMACR|MSMO1|CLN8|OSBP|PRLR|SCAP|RORC|SULT1A1|NR1I2|SULT2A1|CYP2D6|EBPL|FMO5|ACLY|CEBPA|SRD5A2|SRD5A1	Hepatocytes Regenerating	MetALD_vs_Control
GOBP_STEROL_HOMEOSTASIS	0.00244803	0.0410924	0.431708	0.487875	1.63838	77	ABCG8|LIPG|APOC3|HNF4A|MTTP|ABCA5|DGAT2|EPHX2|APOE|TSKU|RORA|ABCG5|SEC24A|NPC1L1|APOC2|PCSK9|NUS1|XBP1|PLA2G12B|APOB|INSIG1|MED13|CNBP|APOA5|RALY|APOA1	Hepatocytes Regenerating	MetALD_vs_Control
GOBP_STEROL_METABOLIC_PROCESS	0.00399307	0.0545849	0.407018	0.425517	1.51266	128	LEPR|CYP2C9|SEC14L2|FAXDC2|APOC1|ACAA2|AKR1D1|NFE2L1|PON1|CYP3A4|ABCA5|DGAT2|CAT|SREBF1|EPHX2|ERLIN1|APOE|TSKU|CYP27A1|HMGCS2|FDX1|PRKAG2|LBR|NPC1L1|POR|ACADVL|PCSK9|PPARD|GBA2|INSIG2|APOB|INSIG1|MSMO1|CLN8|SCAP|SULT2A1|CYP2D6|EBPL|FMO5|ACLY|CEBPA	Hepatocytes Regenerating	MetALD_vs_Control
GOBP_STEROL_TRANSPORT	0.00286861	0.0445604	0.431708	0.451011	1.5745	105	ABCG8|LIPG|EEPD1|APOC3|OSBPL11|APOC1|OSBPL9|MTTP|PON1|ABCA5|VPS53|APOE|TSKU|SPG11|TPCN2|ABCG5|SEC24A|NPC1L1|APOC2|PCSK9|VPS4A|PTCH1|NUS1|RELCH|VPS54|APOB|OSBPL2|OSBP|NFKBIA|APOA5|GRAMD1C|VPS51|APOA1|RXRA|ZDHHC8|ANXA2|OSBPL6	Hepatocytes Regenerating	MetALD_vs_Control
GOBP_STRESS_ACTIVATED_PROTEIN_KINASE_SIGNALING_CASCADE	0.00826576	0.0835857	0.38073	0.380609	1.422	182	ZFP36L1|AGT|ULK4|CCM2|MFHAS1|LRRK2|MDFIC|KLHDC10|PER1|DLG1|MID1|PLCB1|MAPK1|DUSP16|HACD3|SH3RF2|DUSP10|TAOK3|DAB2IP|TRPV4|NCOR1|EGFR|ZMPSTE24|STRADB|MAP2K3|LYN|MINK1|NBR1|SERPINF2|PHLPP1|MAP3K7|IGBP1|MAP3K13|CRK|ZFP36|XDH|MAPKAPK2|DUSP3|TPD52L1|PRKN|FOXO1|TRAF4|RELL1|PTK2B|MAP3K11|XIAP|DUSP1|MAP2K1|MAP2K6|CRKL|STK39|APP|MAPK8IP3|AXIN1|TAOK1|ERCC6|DIXDC1|RIPK2|GADD45B|PAFAH1B1	Hepatocytes Regenerating	MetALD_vs_Control
GOBP_SULFUR_AMINO_ACID_METABOLIC_PROCESS	0.00949147	0.0883396	0.38073	0.569949	1.62469	31	CPS1|BHMT2|MMUT|BHMT|MTHFD1|MTR|AGXT|CTH|MTAP|ADI1|CSAD|MPST|APIP|MSRA|MAT1A|TST|SLC7A11|GCLC	Hepatocytes Regenerating	MetALD_vs_Control
GOBP_SULFUR_COMPOUND_BIOSYNTHETIC_PROCESS	0.00219256	0.0382492	0.431708	0.440583	1.56137	116	BHMT2|CHST9|GCDH|SLC27A2|MMUT|BHMT|EXTL3|ST3GAL3|MLYCD|DIP2A|MTHFD1|MAT2A|PAPSS1|MTR|CHST15|AKR1A1|DLAT|HSD17B12|DLD|GGT7|CTH|MTAP|ST3GAL6|TM9SF2|ADI1|CSAD|B4GALT4|ACSL5|ACAT1|MPST|HS3ST3B1|B3GNT2|PDK4|ELOVL6|ELOVL5|APIP|PAPSS2|ACLY	Hepatocytes Regenerating	MetALD_vs_Control
GOBP_SULFUR_COMPOUND_METABOLIC_PROCESS	8.70056e-05	0.0044323	0.538434	0.419038	1.61182	250	CPS1|BHMT2|CHST9|GCDH|SLC27A2|ACSF2|NUDT7|ACOT12|TDO2|MMUT|DGAT2|AHCYL1|BHMT|EXTL3|ST3GAL3|MLYCD|DIP2A|GLYAT|ACSM2A|MTHFD1|MAT2A|PAPSS1|HMGCS2|AASS|MTR|AGXT|CHST15|AKR1A1|DLAT|OGDH|GUSB|HEXB|FXN|HEXA|AMD1|HSD17B12|DLD|GGT7|CTH|TPST2|GPAT4|MTAP|ST3GAL6|TM9SF2|ADI1|MICAL2|CSAD|ACSM5|B4GALT4|HYAL1|ACSL5|XDH|ACAT1|MPST|BAAT|SULT1B1|HS3ST3B1|B3GNT2|PDK4|CIAPIN1|ELOVL6|ELOVL5|TSTD1|SULT1A1|HSPA9|APIP|SULT2A1|AHCY|PAPSS2|GLRX3|MSRA|ACLY	Hepatocytes Regenerating	MetALD_vs_Control
GOBP_SYNAPSE_ORGANIZATION	0.00081946	0.0193613	0.477271	0.383141	1.49438	284	FGF13|CAP2|UNC13B|NRP1|CDH1|LRRK2|WASF3|PSEN1|PPFIA1|CHCHD10|PCLO|APOE|DLG1|NGEF|HIP1R|BAIAP2|DIP2A|ACTB|MYCBP2|INSR|DAB2IP|HDAC6|SPG11|CTTN|RAB17|SLC25A46|CHD4|SDK1|NEDD9|HOMER1|RELN|NFIA|AFG3L2|PLXNB2|REST|CDKL5|IL1RAPL1|WASL|DNM3|STK38L|NRG3|DAG1|TANC1|PLXNC1|CDH2|CYFIP1|CRK|SHANK3|RHOB|MAPT|GNPAT|WASF1|EGLN1|DVL1|AKT1|DOCK10|ACTG1|SRGAP2C|GRID1|APPL1|RYK|ZC4H2|CUX2|ZDHHC2|SRGAP2|VCP|CAST|PTK2B|EEF2K|DLG5|ARF1|CRKL|SPTBN2|PRMT3|APP|OPHN1|CDC42|CAPRIN2|LAMA5|YWHAZ|SLC6A1|PLXNB1|PAFAH1B1|FARP1|SRCIN1|SLC7A11	Hepatocytes Regenerating	MetALD_vs_Control
GOBP_SYNAPTIC_SIGNALING	0.00247552	0.0411677	0.431708	0.347612	1.37685	415	GPR176|AGT|SLC12A7|RTN4|CHRM3|UNC13B|MCTP2|RPS6KA2|BCHE|CPEB3|EXOC4|GLUL|CDH1|LRRK2|KIF1B|ABHD6|GNB1|PSEN1|USP8|PCLO|APOE|DLG1|MME|EEA1|SYAP1|PLCB1|MAPK1|BAIAP2|ADCY1|DMD|LIN7A|TRPV1|BCR|RAB3GAP1|PDE7B|PPP3CA|HDAC6|SPG11|EIF2AK4|CLCN3|EIF4E|HOMER1|PLCL2|PNKD|MINK1|RELN|JAK2|CDKL5|CDHR3|RPS6KB1|IL1RAPL1|TMEM25|ATXN3|NRG3|DAG1|VPS54|CDH2|CYFIP1|SHANK3|PTPRA|MAPT|RAB5A|PRKCZ|SNX14|PRKACA|PLA2G6|PRKN|DVL1|AKT1|VAMP2|PPP3CB|DLGAP4|GRID1|DLG2|CUX2|ZDHHC2|YWHAG|PTK2B|CYP46A1|CRTC1|STXBP5|SLC38A2|ARF1|ABAT|CRKL|P2RX7|TBC1D24|APP|OPHN1|FBXO2|DYSF|SYT9|SQSTM1|FMR1|SLC12A6|SLC6A1|GUCY1A1|PAFAH1B1|FARP1|STX2	Hepatocytes Regenerating	MetALD_vs_Control
GOBP_SYNAPTIC_VESICLE_RECYCLING	0.0096323	0.0887593	0.38073	0.477308	1.54515	61	SH3GL1|LRRK2|PLAA|ACTB|GAK|AP3D1|DNM3|AP3S2|CYFIP1|GIT2|CTBP1|PICALM|RAB5A|AP2B1|PRKN|DNM2|VAMP2|PPP3CB|ACTG1|AP2M1|ITSN2|TBC1D24|VAMP4|OPHN1	Hepatocytes Regenerating	MetALD_vs_Control
GOBP_TELENCEPHALON_DEVELOPMENT	0.00143173	0.0283959	0.45506	0.403108	1.50636	179	FGF13|RTN4|FUT10|LRRK2|BBS4|SUN1|PSEN1|CORO1C|GART|ZIC1|TMEM14B|PLCB1|CHD7|TSKU|DAB2IP|LAMB1|TACC2|MFSD2A|CDK6|EGFR|OGDH|EZH1|SALL1|RELN|TTC8|CCDC85C|WDR37|NUMB|HERC1|NRG3|SUN2|BMERB1|CDH2|CRK|MCPH1|SHANK3|NIN|KDM2B|HES1|SRGAP2C|DAB1|RYK|SRD5A2|SRD5A1|SRGAP2|UQCRQ|CASP3|ROBO1|PEX13|BBS2|SLC38A2|CRKL|AGTPBP1	Hepatocytes Regenerating	MetALD_vs_Control
GOBP_TELENCEPHALON_GLIAL_CELL_MIGRATION	0.000812826	0.0193613	0.477271	0.711404	1.83513	19	RTN4|SUN1|DAB2IP|LAMB1|RELN|SUN2|BMERB1|SRGAP2C|DAB1|SRGAP2	Hepatocytes Regenerating	MetALD_vs_Control
GOBP_THIOESTER_METABOLIC_PROCESS	0.00253052	0.0412047	0.431708	0.471607	1.60453	85	GCDH|SLC27A2|ACSF2|NUDT7|ACOT12|TDO2|MMUT|DGAT2|MLYCD|DIP2A|GLYAT|ACSM2A|HMGCS2|AASS|DLAT|OGDH|HSD17B12|DLD|GPAT4|ACSM5|ACSL5|ACAT1|BAAT|PDK4|ELOVL6|ELOVL5	Hepatocytes Regenerating	MetALD_vs_Control
GOBP_THYMOCYTE_APOPTOTIC_PROCESS	0.00245843	0.0411137	0.431708	-0.690511	-1.80119	14	HIF1A|KIFAP3|BCL2L11|ZC3H8|CHEK2	Hepatocytes Regenerating	MetALD_vs_Control
GOBP_TISSUE_MORPHOGENESIS	0.0120036	0.0991225	0.38073	0.33301	1.3155	383	AGT|BMPR1A|ARHGAP24|ARHGAP35|NRG1|FAT1|COBL|AR|MDM2|CCM2|EXOC4|NRP1|PKP2|BBS4|BCL2|CLUAP1|PSEN1|DAAM1|BMPR2|DLG1|FREM2|KDM6B|RREB1|ASTN2|CHD7|FGFR2|ACTB|TGFBR2|CAMSAP3|MTHFD1|EXOC5|AHDC1|EGFR|GPI|SALL1|SETD2|DEAF1|NPHP3|ZNRF3|PLXNB2|TGM2|CTSZ|TGFBR1|TTC8|TRAF3IP1|ADAM17|SMURF2|PTCH1|TPM1|DAG1|TSC2|MICAL2|MTOR|TXNRD1|RHOB|PKHD1|PKD1|DSP|SMAD7|DVL3|BRD2|HS3ST3B1|KDM2B|PRKACA|HNF1B|HES1|GRB2|EGLN1|ARHGAP12|DVL1|ACTG1|SMURF1|RYK|CRYGS|PLOD3|WDR1|NOTCH1|TULP3|CASP3|BCL10|MET|RAB10|IFT57|APAF1|HEG1|ROBO1|DLG5|LMO4|FZD6|SDC4|ILK|PAK1|AXIN1|OPHN1|SMAD2|CDC42|CC2D2A|IFT122|VANGL1|SLC9A3R1|LAMA5	Hepatocytes Regenerating	MetALD_vs_Control
GOBP_TRANSFORMING_GROWTH_FACTOR_BETA_PRODUCTION	0.00710317	0.0758582	0.407018	0.620644	1.67969	23	BMPR1A|FN1|GATA6|LTBP1|TSKU|SERPINF2|ITGAV|ATP6AP2|THBS1	Hepatocytes Regenerating	MetALD_vs_Control
GOBP_TRANSMEMBRANE_RECEPTOR_PROTEIN_TYROSINE_KINASE_SIGNALING_PATHWAY	0.000153928	0.00666089	0.518848	0.372233	1.47509	417	CRIM1|SULF2|AGT|RTN4|NRG1|TNS2|IGFBP4|AR|EPN2|AHSG|SLC30A10|CYFIP2|NRP1|ERRFI1|PSEN1|SLC27A4|SREBF1|NGEF|RAPGEF1|GKAP1|SHC2|IGF2R|HIP1R|CCDC88A|PLCB1|MAPK1|STXBP4|FGFR2|BAIAP2|ANKS1B|IRS1|BCAR1|SORBS1|KALRN|IGFBP2|INSR|PILRB|DAB2IP|ZGPAT|CUL5|SNX6|EGFR|SIK2|NEDD9|SORL1|LYN|PIK3CB|STAT6|ZFYVE28|RHOQ|AKT2|RNF115|JAK2|RPS6KB1|ADAM17|PTPN11|PTK2|NUS1|RABGEF1|NRG3|FRK|TSC2|CBLC|PDCD6|CYFIP1|ERBB3|CAV2|CRK|GAB2|PTPRA|IQGAP1|CEP57|GFRA1|XDH|HRG|PRKCZ|MAPKAPK2|ZNF592|KLB|THBS1|PTPN1|DUSP3|PDK4|PRLR|SH2B3|WASF1|GRB2|CHURC1|CBLB|AKT1|FOXO1|APPL1|RYK|PIP4K2B|ZNF106|REPS2|ZBTB7B|GAB1|RAB14|CASP3|MET|PTK2B|PIK3R1|ROBO1|HGS|ANKS1A|MAP2K1|NCL|IRS2|LEPROT|SIRT2|MUC20|RASA1|CRKL|SS18|SGPL1|PAK1|CPNE3|FER|SH2B1|PTPRG|ANGPT2	Hepatocytes Regenerating	MetALD_vs_Control
GOBP_TRANSPORT_ALONG_MICROTUBULE	0.00680429	0.0737789	0.407018	0.403595	1.46762	146	BORCS5|BICDL1|KIF1B|HTT|SUN1|FYCO1|CLUAP1|IFT81|TTC21B|TRAK2|CAMSAP3|HDAC6|SPG11|KIF1C|WDR19|DYNC1I2|RHOT1|AP3D1|TRAF3IP1|LAMP1|RABGEF1|AP3S2|SUN2|RHOT2|SPAST|LRPPRC|MAPT|MREG|PRKCZ|WASF1|SPG7|MAP2|IFT74|DYNC2H1|DLG2|ARHGAP21|IFT57|KIF13A|SSX2IP|PURA|HNRNPU|AGTPBP1|APP|MAPK8IP3|CDC42|IFT122|DYNC2LI1|ACTR10|COPG1|PAFAH1B1|AP3B1|PEX14|TTC21A|FBXW11	Hepatocytes Regenerating	MetALD_vs_Control
GOBP_TRICARBOXYLIC_ACID_CYCLE	0.00812346	0.0830288	0.38073	0.577089	1.64183	30	DHTKD1|NNT|IDH1|CS|DLAT|OGDH|ACO1|OGDHL|IREB2|SDHAF2|ACO2|ACLY|MDH1|SDHB|SUCLG1|IDH3A|PDHA1|FH|MRPS36	Hepatocytes Regenerating	MetALD_vs_Control
GOBP_TRICARBOXYLIC_ACID_METABOLIC_PROCESS	0.00280538	0.044301	0.431708	0.732593	1.75577	14	ASS1|IDH1|CS|ACO1|IREB2|GLUD1|ACO2|ACLY|IDH3A	Hepatocytes Regenerating	MetALD_vs_Control
GOBP_TRIGLYCERIDE_METABOLIC_PROCESS	0.000333842	0.0108938	0.498493	0.51872	1.75036	78	CPS1|PCK1|SLC27A5|APOC3|APOC1|PCK2|MTTP|DGAT2|CAT|SREBF1|APOE|CPT1A|MOGAT3|PNPLA3|MGLL|MOGAT1|MFSD2A|APOH|SORL1|APOC2|PCSK9|GPAT4|PTPN11|INSIG2|ATG14|APOB|MOGAT2|INSIG1	Hepatocytes Regenerating	MetALD_vs_Control
GOBP_TRNA_METHYLATION	0.00546756	0.0640471	0.407018	-0.460617	-1.59486	42	TRMT9B|TRMT11|TRMT1L|THUMPD2|METTL6|THADA|METTL2B|ALKBH8|NSUN3|THUMPD3|FTSJ1|TYW3	Hepatocytes Regenerating	MetALD_vs_Control
GOBP_TYROSINE_METABOLIC_PROCESS	4.53723e-05	0.00296167	0.557332	0.829468	1.97951	13	HPD|HGD|PAH|TAT|IYD|THAP4|FAH	Hepatocytes Regenerating	MetALD_vs_Control
GOBP_T_HELPER_17_CELL_DIFFERENTIATION	0.00997659	0.0904309	0.38073	0.66248	1.66836	17	IL6R|RORA|JUNB|RC3H2|NFKBIZ|SMAD7|MALT1|RORC|ZBTB7B|RC3H1|ENTPD7	Hepatocytes Regenerating	MetALD_vs_Control
GOBP_T_HELPER_17_TYPE_IMMUNE_RESPONSE	0.000815743	0.0193613	0.477271	0.692143	1.88494	24	IL6R|RORA|JUNB|RC3H2|TRAF3IP2|IL17RA|JAK2|TYK2|NFKBIZ|SMAD7|MALT1|RORC|ZBTB7B|NOTCH1|RC3H1|ENTPD7	Hepatocytes Regenerating	MetALD_vs_Control
GOBP_UNSATURATED_FATTY_ACID_METABOLIC_PROCESS	1.03123e-05	0.00106754	0.593325	0.571627	1.91249	74	PTGR1|CYP2C9|CYP2C19|CYP4F3|PTGES3|ABHD6|ACOX1|CYP2C8|CYP2C18|PLAA|MGLL|CYP4A11|PLA2G4C|CBR1|CYP4F2|ACAA1|FAAH2|CYP2J2|CES2|CYP4F11|ABHD12|TNFRSF1A|ELOVL6|ELOVL5|CYP2A7|CYP2D6	Hepatocytes Regenerating	MetALD_vs_Control
GOBP_UREA_METABOLIC_PROCESS	0.00188195	0.0352067	0.45506	0.797726	1.7656	10	ASL|CPS1|CYP2C9|ASS1|SLC25A15|OTC|ARG1	Hepatocytes Regenerating	MetALD_vs_Control
GOBP_URONIC_ACID_METABOLIC_PROCESS	0.00084595	0.0196426	0.477271	0.679611	1.83927	23	SORD|UGT2B15|CRYL1|UGT2A3|AKR1A1|XYLB|DCXR|UGT1A1|ABHD10	Hepatocytes Regenerating	MetALD_vs_Control
GOBP_VASCULAR_PROCESS_IN_CIRCULATORY_SYSTEM	0.00258126	0.0415642	0.431708	0.414602	1.52599	162	AGT|ARHGAP35|LEPR|CPS1|CHRM3|SLCO2B1|ADCY6|SLC27A4|APOE|BMPR2|KNG1|DOCK5|ABCC2|ATP2B1|INSR|BCR|ABCC3|SLC4A4|ABCC9|TRPV4|ABCC4|ROCK2|AGTR1|MFSD2A|PLEC|RAP1GDS1|TJP3|PPARD|SERPINF2|ABCB1|SLC2A10|SLC22A1	Hepatocytes Regenerating	MetALD_vs_Control
GOBP_VERY_LOW_DENSITY_LIPOPROTEIN_PARTICLE_ASSEMBLY	0.0081495	0.0830402	0.38073	0.742888	1.69215	11	APOC3|APOC1|MTTP|MFSD2A|APOB	Hepatocytes Regenerating	MetALD_vs_Control
GOBP_VESICLE_BUDDING_FROM_MEMBRANE	0.000173781	0.00732104	0.518848	0.534557	1.79514	77	SEC23A|SEC16B|SEC31B|SEC24A|TMED10|TFG|CUL3|SEC23B|AP3D1|TRAPPC13|VPS4A|WASL|AP3S2|PDCD6|SEC31A|MIA3|FNBP1L|TBC1D20|PICALM|INSIG1|ARFGAP2|SCAP|SEC24C|TRAPPC10|PRKN|PPP6C|AP2M1|SEC13|TRAPPC11|TRAPPC6B|P2RX7|ANXA2|S100A10|SAR1A|VAPB	Hepatocytes Regenerating	MetALD_vs_Control
GOBP_VESICLE_CARGO_LOADING	0.000444765	0.013213	0.498493	0.6864	1.89541	26	SEC23A|SEC31B|SEC24A|TMED10|SEC23B|AP3D1|AP3S2|SEC31A|MIA3|TBC1D20|PICALM|INSIG1|SCAP|SEC24C|SEC13|KIF13A|SAR1A|AP3B1	Hepatocytes Regenerating	MetALD_vs_Control
GOBP_VESICLE_LOCALIZATION	0.00405894	0.0547547	0.407018	0.392896	1.4672	184	BORCS5|BICDL1|EXOC4|LRRK2|BBS4|HTT|MLPH|FYCO1|SDC1|PSEN1|WDR11|SEC16B|MYO19|PCLO|TRAK2|IKBKG|MYO5C|LIN7A|EXOC5|SPG11|RAB17|KIF1C|TMED10|TFG|CUL3|AP3D1|MYO6|TRAPPC13|VPS4A|WASL|AP3S2|MYO1D|PDCD6|CDH2|FNBP1L|CTBP1|PICALM|MREG|ARFGAP2|PRKCZ|TRAPPC10|PRKN|MAP2|DNM2|PPP6C|MYO5A|EXOC3|TRAPPC11|KIF13A|HGS|BBS2|TRAPPC6B|SDC4|CHMP3|SAR1A|MYO1B|ACTN4|PDCD6IP|PAFAH1B1|AP3B1|STARD3NL|MKKS|TRAPPC2|FBXW11|PTEN	Hepatocytes Regenerating	MetALD_vs_Control
GOBP_VESICLE_MEDIATED_TRANSPORT_TO_THE_PLASMA_MEMBRANE	0.0110367	0.0948985	0.38073	0.407542	1.44876	128	EXOC4|OPTN|VPS53|ACAP2|LMTK2|EXOC5|LYPLA1|RAB17|EPS15|SORL1|VPS50|SNX4|VPS26A|INPP5F|WIPF3|NSF|ARHGAP1|MICALL2|DENND1B|ARFGEF2|CCDC93|SNX30|COMMD1|DNM2|VTI1A|VAMP2|GOPC|VPS39|ZDHHC2|GGA2|WASHC2C|RAB14|VPS35L|CNST|WASHC1|RAB10|KIF13A|HGS|VPS51|BBS2|VAMP4|RAB26|RABEP1|VPS29|ANK3|EPG5|ENTR1|SEC16A|KRT18|EXOC2|SLC1A1|RAB11FIP4|ANKRD27	Hepatocytes Regenerating	MetALD_vs_Control
GOBP_VESICLE_ORGANIZATION	0.00947195	0.0882812	0.38073	0.355346	1.38909	301	UNC13B|HPS4|SEC23A|HPS1|BCL2|SDC1|SEC16B|STX8|USP8|SNX10|CORO1C|APOE|EEA1|STAM2|TOM1|SEC31B|RAB8B|VTA1|HOOK3|SPG11|EPS15|CLCN3|SEC24A|TMED10|TFG|CUL3|SNX19|AKT2|SEC23B|AP3D1|AP1M1|TRAPPC13|NECTIN2|RAB20|VPS4A|WASL|AP3S2|PDCD6|SEC31A|MIA3|CAV2|STX17|AGFG1|FNBP1L|ATP6V0A1|TBC1D20|RAB12|PICALM|ATP6AP2|INSIG1|ARFGAP2|ATP6V1G1|BACE2|AP1G1|YIPF5|OSBP|SCAP|STXBP6|ARFGEF2|SEC24C|TRAPPC10|PRKN|VTI1A|PPP6C|VAMP2|HPS5|AP2M1|VPS39|PIP4K2B|VTI1B|RAB14|ATP6V1C1|SEC13|TRAPPC11|KIF13A|RAB32|HGS|SLC9A8|TRAPPC6B|P2RX7|VAMP4|SDC4|ANXA2|CHMP3|CHMP2B|VAMP7|S100A10|SYT9|VPS37C|SQSTM1|SAR1A|VAPB|PDCD6IP|PAFAH1B1|STX2|AP3B1|SEC22B|SEPTIN8|TRAPPC2|GOSR2|WASHC4|ALS2CL|SDCBP	Hepatocytes Regenerating	MetALD_vs_Control
GOBP_WATER_SOLUBLE_VITAMIN_METABOLIC_PROCESS	0.00484411	0.0596945	0.407018	-0.446719	-1.63889	51	MTRR|MMAB|VNN1|SLC23A2|HLCS|ALPL|TPK1|VNN2|SLC19A3|MTHFD2L|MMAA|MMADHC|PSAT1|MCCC1|RGN	Hepatocytes Regenerating	MetALD_vs_Control
GOBP_WOUND_HEALING	0.00398809	0.0545849	0.407018	0.362437	1.41593	302	ARHGAP24|ARHGAP35|FUT10|HPS4|EPB41L4B|NRG1|HNF4A|ITPK1|F5|SDC1|APOE|KNG1|RREB1|PPARA|FGFR2|TSKU|ACTB|TGFBR2|ANO6|PPL|F2|PPP3CA|PLEC|MYH9|PLCG2|GGCX|APOH|CYP4F2|SERPIND1|USF1|LYN|PIK3CB|DCBLD2|VKORC1|JAK2|TGFBR1|ANXA6|CLDN1|GAS6|ADAM17|VPS4A|MYL12A|PTK2|LMAN1|PPARD|SERPINF2|TPM1|PROZ|PABPC4|DAG1|PRKCA|MTOR|XBP1|MIA3|TNFAIP3|F9|C6orf89|ERBB3|CRK|KLKB1|PROC|DSP|CYP4F11|F11R|FGFR1OP2|HRG|THBS1|LNPK|SH2B3|TLN1|HGFAC|ACTG1|PAPSS2|HPS5|SRSF6|TEC|SYTL4|NFE2L2|ANXA5|CASP3|TNFRSF12A|ABAT|FUNDC2|FZD6|SDC4|ANXA2|CHMP3|ILK|PAK1|CHMP2B|SMAD2	Hepatocytes Regenerating	MetALD_vs_Control
GOBP_XENOBIOTIC_CATABOLIC_PROCESS	0.00324206	0.0486601	0.431708	0.644659	1.74468	23	PON3|CYP2C9|CYP2C19|CYP3A4|CYP2C8|GSTO1|ACAA1|UGT1A1|CRYZ|CYP3A5|NR1I2|CYP2D6	Hepatocytes Regenerating	MetALD_vs_Control
GOBP_XENOBIOTIC_EXPORT_FROM_CELL	0.00428278	0.0562928	0.407018	0.717021	1.71845	14	SLC47A1|PDZK1|ABCC2|ABCB1|SLC17A3|RALBP1|SLC22A18|ATP7B|ABCB11	Hepatocytes Regenerating	MetALD_vs_Control
GOBP_XENOBIOTIC_METABOLIC_PROCESS	4.74551e-09	2.10827e-06	0.761461	0.612439	2.12628	98	PON3|CYP2C9|CYP2C19|SLCO2B1|BCHE|UGT2B15|HNF4A|CYP3A7|CYP3A4|CYP2C8|CYP2C18|ABCC2|GLYAT|ABCC3|AS3MT|ABCC4|RORA|GSTO1|CBR1|CYP4F2|POR|ACAA1|VKORC1|UGT1A1|CRYZ|ABCB1|CYP2J2|CES2|GSTA4|SLC22A7|CYP3A5|SULT1B1|RORC|SULT1A1|SLCO1B3|NR1I2|CYP2A7|SULT2A1|CYP2D6|FMO5	Hepatocytes Regenerating	MetALD_vs_Control
GOBP_XENOBIOTIC_TRANSMEMBRANE_TRANSPORT	0.000531546	0.014821	0.477271	0.800772	1.86793	12	SLC47A1|ABCC2|ABCC3|ABCC4|ATP8B1|TMEM30A	Hepatocytes Regenerating	MetALD_vs_Control
GOBP_XENOBIOTIC_TRANSPORT	6.03109e-05	0.00352435	0.557332	0.639169	1.92992	39	SLC47A1|PDZK1|SLC43A3|ABCC2|ABCC3|ABCC4|ATP8B1|TMEM30A|CLDN1|ABCB1|SLC17A3|ABCC11|SLC22A1|SLC22A3|RALBP1|NR1I2|SLC22A18	Hepatocytes Regenerating	MetALD_vs_Control
GOMF_14_3_3_PROTEIN_BINDING	0.00439255	0.0571718	0.407018	0.586453	1.688	33	ZFP36L1|TBC1D22A|KLHL22|DAB2IP|NFATC2|TBC1D22B|ZFP36|FOXK1|PRKCZ|YWHAQ|AKT1|PI4KB|TMCC3|IRS2|RPTOR	Hepatocytes Regenerating	MetALD_vs_Control
GOMF_ABC_TYPE_TRANSPORTER_ACTIVITY	0.00453005	0.0585352	0.407018	0.540716	1.64825	43	ABCG8|ABCA10|ABCA5|ABCC2|ABCC3|ABCC9|ABCC4|ABCG5|ABCC6|ABCB1|TAPBP|ABCC11|RALBP1|ABCA9|ABCA6	Hepatocytes Regenerating	MetALD_vs_Control
GOMF_ACTIN_BINDING	4.15603e-05	0.00285779	0.557332	0.411141	1.60742	304	CAP2|MICAL3|MYH14|ADD1|COBL|SSH2|SPTAN1|LASP1|ARPC5|LRRK2|MLPH|WASF3|KLHL20|DAAM1|ITPRID2|MYO19|CORO1C|SHROOM3|CALD1|HIP1R|CCDC88A|CLMN|CAMSAP3|DMD|SORBS1|MYO5C|SHTN1|EPS8L2|HDAC6|TRPV4|EPS8|PLEC|MYH9|SNTB2|EGFR|DIAPH2|GMFB|MYO6|ANXA6|MPRIP|PTK2|WASL|TPM1|STK38L|FGD4|DAG1|PLS1|MYO1D|MICAL2|CYFIP1|FBXO25|LRPPRC|SHANK3|RDX|EPB41|ARPC2|HOMER2|WIPF3|INF2|FLNB|PANX1|MAPT|WHAMM|SSH1|IQGAP1|TPM4|TRPC5|MICALL2|SYNE3|AFDN|TRIOBP|WASF1|PLEKHG3|TLN1|PRKN|INO80|MYH10|MYO5A|SYNE1|GSN|SPIRE1|ENC1|IQGAP2	Hepatocytes Regenerating	MetALD_vs_Control
GOMF_ACTIN_FILAMENT_BINDING	0.000288244	0.00986949	0.498493	0.451224	1.63747	142	MYH14|ADD1|SPTAN1|LASP1|ARPC5|ITPRID2|MYO19|CORO1C|SHROOM3|HIP1R|CLMN|CAMSAP3|MYO5C|SHTN1|TRPV4|PLEC|MYH9|EGFR|MYO6|ANXA6|MPRIP|TPM1|PLS1|MYO1D|CYFIP1|LRPPRC|ARPC2|FLNB|PANX1|IQGAP1|TPM4|MICALL2|SYNE3|AFDN|TRIOBP|TLN1|MYH10|MYO5A|SYNE1|GSN|IQGAP2|WDR1|CAPZA2	Hepatocytes Regenerating	MetALD_vs_Control
GOMF_ACYLGLYCEROL_LIPASE_ACTIVITY	0.00891952	0.086317	0.38073	0.738702	1.68261	11	ABHD3|ABHD2|ABHD6|MGLL|ABHD12|FAAH	Hepatocytes Regenerating	MetALD_vs_Control
GOMF_ACYLTRANSFERASE_ACTIVITY	0.0108758	0.0942472	0.38073	0.373918	1.39785	183	NMT1|ACAA2|GLUL|PRDX6|DGAT2|TADA2A|CLOCK|CPT1A|CRLS1|CERS2|MOGAT3|PNPLA3|DBT|GLYAT|ACSM2A|MOGAT1|AGPAT3|HMGCS2|SAT1|PLA2G4C|CS|DLAT|SPTLC2|NMT2|GGT7|ACAA1|USP22|TGM2|GPAT4|FASN|BRD1|KAT2B|CERS4|ACSM5|OSGEP|KAT14|MOGAT2|ACAT1|BAAT|LCLAT1|ZDHHC18|ASPG|ELOVL6|GNPAT|ELOVL5|CLYBL|NCOA3|QPCTL|ACLY|SMARCE1|ZDHHC2|ZDHHC13|CERS6|KMT2C|SIRT2|ZDHHC8	Hepatocytes Regenerating	MetALD_vs_Control
GOMF_ALPHA_TUBULIN_BINDING	0.00398624	0.0545849	0.407018	0.572781	1.67296	35	BBS4|OFD1|EML4|HDAC6|TRPV4|NISCH|SETD2|SPAST|WIPF3|INO80|HSPH1|WASHC1|TBCEL|TAOK1	Hepatocytes Regenerating	MetALD_vs_Control
GOMF_AMINO_ACID_BINDING	0.00569723	0.0661435	0.407018	0.535533	1.63245	43	CPS1|ASS1|TAT|GLUL|TDO2|OTC|UBR2|SCLY|AGXT|SESN2|GLUD1|GCHFR|SESN1|SLC7A6|CEP104|GCLC|CASTOR2|SRR|SLC1A1	Hepatocytes Regenerating	MetALD_vs_Control
GOMF_AMINO_ACID_TRANSMEMBRANE_TRANSPORTER_ACTIVITY	0.000206179	0.00813004	0.518848	0.571573	1.81083	53	SLC47A1|SLC25A18|SLC25A15|SLC36A4|SLC7A9|SLC38A6|SLC6A12|SFXN2|SLC25A13|SLC43A1|SLC38A4|SLC38A7|SLC36A1|SLC7A2|SERINC5|SLC25A22|SLC38A2|SLC7A1|SLC9A3R1|SLC25A38|SLC6A1|SLC38A10|SLC16A10|SLC7A6|SLC7A11|SLC15A4	Hepatocytes Regenerating	MetALD_vs_Control
GOMF_ARACHIDONIC_ACID_MONOOXYGENASE_ACTIVITY	0.0011327	0.0243494	0.45506	0.744557	1.80774	15	CYP2C9|CYP2C19|CYP2C8|CYP2C18|CYP4A11|CYP4F2|CYP2J2|CYP2A7|CYP4F12	Hepatocytes Regenerating	MetALD_vs_Control
GOMF_AROMATASE_ACTIVITY	4.62206e-05	0.00296167	0.557332	0.767288	1.97929	19	CYP2C9|CYP2C19|CYP4F3|CYP3A7|CYP3A4|CYP2C8|CYP2C18|CYP4A11|CYP4F2|CYP3A5|CYP4F11|CYP2A7|CYP4F12	Hepatocytes Regenerating	MetALD_vs_Control
GOMF_ATP_DEPENDENT_ACTIVITY	0.00617067	0.0696972	0.407018	0.33402	1.32852	450	ABCG8|BPTF|MDN1|ATP1B1|MYH14|SLC27A5|ATAD2|ABCA10|SLC27A2|MORC4|ACSF2|KIF1B|ABCA5|SLC27A4|MYO19|UBA5|PEX1|TRAP1|RHOBTB3|ABCC2|DDX46|CHD7|ACSM2A|CHD9|ATP2B1|MYO5C|UPF1|KIF27|ABCC3|ABCC9|ABCC4|DHX35|ATP8B1|MFSD2A|MYH9|TMEM30A|ABCG5|CHD4|KIF1C|NVL|DYNC1I2|MORC3|CDK7|RBBP4|MRE11|AFG3L2|RAD50|WRN|HSPA4L|MYO6|MOV10|DDX20|ATP5F1C|VPS4A|SUPV3L1|LONP2|ABCC6|SMC5|ABCB1|TAPBP|MYO1D|SAE1|DHX32|ABCC11|SPAST|DHX34|CCT6A|ACSM5|DHX30|ATP6V0A1|SNRNP200|ACSL5|TOP2B|NSF|EIF4A1|ATP6V1G1|DHX8|IFIH1|RALBP1|UBA3|SPG7|MYL6|INO80|HSPA9|RNF213|EIF4A2|MYH10|ABCF1|MYO5A|KIF21A|SMARCA4|DHX57|SMCHD1|DDX10|DYNC2H1|SHPRH|UBA2|PSMC2|VCP|HELQ|RAD51B|ATP6V1C1|DDX5|DDX55|HSPH1|PEX6|ATP9B|WRNIP1|KIF13A|AFG1L|DDX21|ABCA9|DDX19A|ABCA6|ATP7B|RAD54L2|RAD51D|DDX19B|SHOC1	Hepatocytes Regenerating	MetALD_vs_Control
GOMF_CADHERIN_BINDING	0.000190164	0.00768032	0.518848	0.405614	1.57158	267	RTN4|ADD1|LARP1|EPN2|SPTAN1|LASP1|SH3GL1|SNX9|PKP2|CDH1|PRDX6|PSEN1|TMPO|USP8|BMPR2|MRTFB|PI4KA|DLG1|CALD1|PDXDC1|BAIAP2|PPL|SHTN1|EPS8L2|EIF2S3|DAB2IP|GOLGA3|CTTN|PLEC|CCS|MYH9|IDH1|EGFR|PTPRM|PUF60|EPS15L1|SEPTIN2|EPS15|NOP56|SEPTIN9|MRE11|CDHR3|PTPN11|MPRIP|FASN|NDRG1|NUMB|TRIM25|CDH2|TAGLN2|RDX|FNBP1L|FLNB|PICALM|F11R|IQGAP1|ARHGAP1|PTPN1|AFDN|EIF5|STXBP6|JUP|ARGLU1|PKP4|TLN1|YWHAB|PAK4|EXOC3|SNX2|CTNND1|CAST|RAB10|PDLIM1|CRKL|SPTBN2|EEF2|ANXA2|CHMP2B|FER|YWHAZ|PARVA|MYO1B|VAPB|EEF1G|NUDC|GOLGA2|LRRFIP1|SH3GLB1|DDX6|FMNL2|GCN1|ANK3|UNC45A|SWAP70|CSNK1D|TES|PKN2|CCT8|SLC9A3R2|CGN|KRT18|ASAP1|TNKS1BP1|ABI1|EPHA2	Hepatocytes Regenerating	MetALD_vs_Control
GOMF_CALMODULIN_BINDING	4.59317e-06	0.000556526	0.610527	0.506312	1.81918	134	MYH14|UNC13B|ADD1|SPTAN1|MAPKAPK5|STRN|PHKA2|PCYT1A|MKNK2|EEA1|CALD1|PLCB1|CAMKK2|ADCY1|CAMSAP3|ATP2B1|MYO5C|TRPV1|CAMSAP1|PPP3CA|TRPV4|MYH9|SNTB2|CAMK2G|MYO6|CTH|MYO1D|PHKB|EPB41|IQGAP1|ARPP21|MAPKAPK2|PLA2G6|MAP2|MYH10|AKT1|VAMP2|MYO5A|PPP3CB|IQGAP2|CFAP221|IQCG|MKNK1	Hepatocytes Regenerating	MetALD_vs_Control
GOMF_CALMODULIN_DEPENDENT_PROTEIN_KINASE_ACTIVITY	0.00338592	0.0497	0.431708	0.673158	1.74826	20	MAPKAPK5|PHKA2|MKNK2|CAMKK2|CAMK2G|MAPKAPK2|MKNK1|PTK2B|EEF2K	Hepatocytes Regenerating	MetALD_vs_Control
GOMF_CARBOHYDRATE_KINASE_ACTIVITY	0.00418427	0.055768	0.407018	0.683905	1.74487	18	PFKFB3|HKDC1|GNE|RBKS|KHK|XYLB|PFKFB1	Hepatocytes Regenerating	MetALD_vs_Control
GOMF_CARBON_CARBON_LYASE_ACTIVITY	0.000468101	0.0136219	0.498493	0.59869	1.81892	44	PCK1|DDT|PCK2|HOGA1|NPL|PDXDC1|MLYCD|GGCX|AMD1|ALDOB|CSAD|PPCDC|ACMSD|CRY2|FAHD1|ME2|CLYBL|TYW1|ME3	Hepatocytes Regenerating	MetALD_vs_Control
GOMF_CARBON_NITROGEN_LYASE_ACTIVITY	0.00867398	0.0852557	0.38073	0.720585	1.68088	12	ASL|FTCD|HAL|SDS|GGCT|ADSL|SDSL|PAM	Hepatocytes Regenerating	MetALD_vs_Control
GOMF_CARBOXYLIC_ESTER_HYDROLASE_ACTIVITY	0.00863649	0.0851303	0.38073	0.436273	1.49104	88	PON3|LIPG|ABHD3|BCHE|ABHD2|PRDX6|PON1|ABHD6|CHKA|H6PD|PNPLA3|MGLL|LYPLA1|PLA2G4C|SIAE|PLA2G12B|CES2|ABHD12|ASPG|ABHD10|PLA2G6|DTD1|AARSD1|ENPP2|FAAH|DDHD2|DPH7|LYPLAL1|CES1|CA1|CES3|PAFAH2|PNPLA2|PLAAT3|ESD|LCAT|PLA2G15	Hepatocytes Regenerating	MetALD_vs_Control
GOMF_CARBOXY_LYASE_ACTIVITY	0.00626158	0.0704851	0.407018	0.61131	1.69886	27	PCK1|DDT|PCK2|PDXDC1|MLYCD|GGCX|AMD1|CSAD|PPCDC|ACMSD|FAHD1|ME2|ME3	Hepatocytes Regenerating	MetALD_vs_Control
GOMF_CELL_ADHESION_MOLECULE_BINDING	0.00212915	0.0376357	0.431708	0.346693	1.37235	408	RTN4|FN1|ADD1|NRG1|LARP1|EPN2|SPTAN1|LASP1|SH3GL1|SNX9|PKP2|CDH1|PRDX6|PSEN1|TMPO|USP8|BMPR2|MRTFB|PI4KA|DLG1|CALD1|PDXDC1|CXADR|BAIAP2|PPL|SHTN1|EPS8L2|EIF2S3|DAB2IP|NISCH|GOLGA3|CTTN|PLEC|CCS|MYH9|IDH1|EGFR|PTPRM|PUF60|EPS15L1|SEPTIN2|EPS15|NOP56|LYN|SEPTIN9|TJP3|ITGB5|MRE11|CDHR3|ADAM17|PVR|PTPN11|NECTIN2|MPRIP|PTK2|FASN|NDRG1|NUMB|PRKCA|TRIM25|CDH2|TAGLN2|ITGAV|LGALS8|RDX|FNBP1L|NECTIN3|FLNB|DSP|PICALM|F11R|IQGAP1|GFRA1|ARHGAP1|THBS1|PTPN1|AFDN|MFGE8|EIF5|VSIG10|STXBP6|JUP|ARGLU1|PKP4|TLN1|CDHR2|DSG2|YWHAB|PAK4|EXOC3|SNX2	Hepatocytes Regenerating	MetALD_vs_Control
GOMF_CLATHRIN_BINDING	0.0039848	0.0545849	0.407018	0.522422	1.64049	51	EPN2|SCLT1|LRRK2|AFTPH|AP2A2|HIP1R|GPR107|GAK|TOM1|AP1M1|PICALM|TRPC5|AP1G1|AP2B1|TOM1L2|AP2M1	Hepatocytes Regenerating	MetALD_vs_Control
GOMF_COA_HYDROLASE_ACTIVITY	9.04549e-05	0.00453227	0.538434	0.746762	1.93942	20	ACAA2|NUDT7|ACOT12|HIBCH|ACOT13|BAAT|THEM4|PLA2G6	Hepatocytes Regenerating	MetALD_vs_Control
GOMF_COMPLEMENT_BINDING	0.0121107	0.0997598	0.38073	-0.614383	-1.70404	18	CFHR4|C8A|CALR|CFHR2|CRP|CFHR3	Hepatocytes Regenerating	MetALD_vs_Control
GOMF_DNA_BINDING_TRANSCRIPTION_FACTOR_BINDING	0.00400753	0.0545849	0.407018	0.352628	1.39142	374	FHL2|GATA6|FBP1|ARID1A|ADD1|ATOH8|AR|ETS2|HNF4A|BBS4|MDFIC|HMGN3|STRN|BCL2|PER1|NCOA6|PPARGC1B|BCL3|CPNE1|PPARA|BCOR|ACTB|TRIM24|PIAS2|MLXIPL|NCOR1|MED17|WWP2|PPARGC1A|TACC2|CREM|TLE4|LCOR|TDG|PRMT2|CHD4|NEK6|EIF4E|USF1|SIN3A|CXXC5|NFIA|GTF2I|RNF14|REST|PPID|PURB|DDX20|TTC8|TOB2|RBBP8|PPARD|TBL1X|KAT2B|COMMD6|CEBPB|MEF2D|NCAPG2|CTBP1|TP53BP2|CRY2|KDM3A|ANXA4|ZNF516|ETS1|ZBTB7A|TXLNG|HES1|JUP|MED13|BAZ2A|NFKBIA|NR1I2|NFYB|TFDP1|NCOA3|DNMT3A|ELK1|SMARCA4|SMARCB1|NR4A2|APEX1|XPC|RNF6|CEBPA|SMARCE1|CNOT7|TAF12|NFE2L2|AKAP8|HSF1|DDX5|BCL10|PTMA|SLC30A9|NCL|PURA|RXRA|CDK5RAP3|CRTC1|BBS2|MED4|UBXN7|SIRT2|CRKL|LMO4	Hepatocytes Regenerating	MetALD_vs_Control
GOMF_DNA_BINDING_TRANSCRIPTION_REPRESSOR_ACTIVITY	0.00676306	0.0736422	0.407018	0.379799	1.43525	207	KLF12|TRPS1|ETS2|SOX13|ZNF69|GTF2IRD1|HDGF|BACH1|PPARA|IKZF5|TGIF1|MLXIPL|CREM|ZGPAT|NFATC2|ZNF587B|ZBTB16|SALL1|DEAF1|ZNF3|IRF3|SATB1|NR2C1|ZNF684|REST|ZNF529|PURB|FOXK2|PPARD|NR2F6|CEBPB|NFATC3|CTCF|FOXK1|ZFHX3|ZBTB7A|E2F6|ZNF133|ZNF169|ZNF281|ZNF746|HES1|RORC|ZBTB10|ZNF10|FOXO1|ETV6|ZNF487|CUX2|ZBTB7B|HSF1|HIVEP1	Hepatocytes Regenerating	MetALD_vs_Control
GOMF_DYNACTIN_BINDING	0.0103964	0.0923759	0.38073	0.716245	1.67076	12	BICDL1|BBS4|HTT|HOOK3|SNX6|MAPT|PAFAH1B1|BICD2|BICD1	Hepatocytes Regenerating	MetALD_vs_Control
GOMF_ELECTRON_TRANSFER_ACTIVITY	0.009081	0.087107	0.38073	0.427193	1.48651	101	NQO2|ADH5|HAAO|GSR|ASPH|NDUFA5|FDX1|NDUFB1|COX7A2L|NDUFS6|POR|ETFB|NDUFA9|NDUFB9|HSD17B6|NDUFV1|COX11|CIAPIN1|ME2|COX7C|CYB5A|SDHB|SRD5A1|DMGDH|NDUFV3|QDPR|NDUFC1|NDUFA10|NDUFS1|UQCRH|DHRS3|GPX2|COX7B	Hepatocytes Regenerating	MetALD_vs_Control
GOMF_ENDOPEPTIDASE_REGULATOR_ACTIVITY	0.00708693	0.0758582	0.407018	0.4258	1.47231	94	CRIM1|AHSG|PZP|KNG1|ITIH4|CARD8|SPP2|ITIH1|SERPIND1|PEBP1|C5|RECK|GAS6|SERPINF2|ITIH2|TNFAIP8|TNFSF14|TIMP3|SLCO1B7|HRG|SLCO1B3|GAPDH|APLP2|CAST|XIAP|NOL3|APP|ANXA2|PSMD14|SERPINB1	Hepatocytes Regenerating	MetALD_vs_Control
GOMF_ENZYME_ACTIVATOR_ACTIVITY	2.92633e-05	0.00229574	0.57561	0.380319	1.51396	456	GPRC5C|BMPR1A|ARHGAP24|ARHGAP35|GARNL3|ARHGAP10|FN1|TBC1D8|CHRM3|NRG1|SIPA1L3|MOB1B|TBC1D16|SEC23A|AGAP3|APOC1|NRP1|LRRK2|ALDH1A1|ERRFI1|FLCN|BCL2L13|SRGAP1|APOE|BMPR2|CARD8|DOCK5|PLAA|TBC1D22A|PLCB1|HACD3|TBC1D12|ACAP2|INSR|BCR|F2|PPP2R5A|SMAP2|DAB2IP|RAB3GAP1|ARHGAP32|DEPDC5|PRKAG2|CALM1|PSME4|APOH|EGFR|SYDE2|LLGL2|STRADB|ARAP2|GMFB|APOC2|SEC23B|TBC1D9|GAS6|TBCD|CWF19L1|TBC1D2B|NRG3|TSC2|SAE1|TBC1D22B|AGFG2|MAP3K13|ERBB3|NPRL3|SUZ12|ASAP3|AGAP1|AGFG1|ETAA1|RGS3|GIT2|NEK9|SIPA1L2|TBC1D20|NCAPG2|TAB1|AGAP9|CCNYL1|RASA2|IQGAP1|MALT1|ARHGAP1|ARFGAP2|DAD1|RALBP1|EBAG9|GRB2|TBCK|CASP8AP2|ARHGAP12|AGAP5|ARHGAP19|POLG2|AGAP4|ARHGAP21|IQGAP2|DCP1B|BEX3|RICTOR|SRGAP2|TBC1D5|VCP|APOA5|RASGRP3|CASP3|BCL10|PIK3R1|CHML|FAM13B|WRNIP1|APAF1|MAP2K1|ARHGEF10L|APOA1|PRKRA|IRS2|RPTOR|STXBP5|MOB3B|MAP2K6|RASA1|WNK1|APP|PSMD14|PITRM1|PPP4R3A|BNIP2|OPHN1|TAOK1|RGPD5|RP2|DPM3|ERCC6	Hepatocytes Regenerating	MetALD_vs_Control
GOMF_ENZYME_INHIBITOR_ACTIVITY	0.0108913	0.0942595	0.38073	0.369236	1.40341	218	CRIM1|AHSG|APOC3|APOC1|PRKRIP1|LRRK2|ANGPTL4|FLCN|PZP|KNG1|SCG5|ITIH4|SPP2|CABIN1|SH3RF2|ITIH1|GCKR|TAOK3|LMTK2|SERPIND1|PEBP1|PPP1R16A|GMFB|APOC2|C5|RECK|UGT1A1|GAS6|SIMC1|SERPINF2|ITIH2|PRPSAP1|OAZ2|TNFAIP8|TNFSF14|NCAPG2|PPP1R1C|TIMP3|IQGAP1|SLCO1B7|HRG|ANXA4|WDTC1|SLCO1B3|GAPDH|YWHAB|APLP2|ARPP19|IQGAP2|LGALS3|ANP32E|GCHFR|ANXA5|NOTCH1|CAST|XIAP|CDC42SE1|NOL3|WNK1|APP|FAF2|ANXA2|SERPINB1|ENSA	Hepatocytes Regenerating	MetALD_vs_Control
GOMF_EXOGENOUS_PROTEIN_BINDING	0.00223862	0.0387485	0.431708	0.536437	1.68445	50	ALB|CXADR|EGFR|SLC10A1|ITGB5|CDHR3|CLDN1|DPP4|PVR|NECTIN2|LAMP1|SLC20A2|DAG1|MRC1|ITGAV|HYAL1|F11R	Hepatocytes Regenerating	MetALD_vs_Control
GOMF_FATTY_ACID_BINDING	0.000987439	0.0221444	0.45506	0.657424	1.82702	27	ALB|ADH5|APOC1|HNF4A|ACOX1|DBT|PPARD|ACOX2|RBP5|CYP4F11	Hepatocytes Regenerating	MetALD_vs_Control
GOMF_GENERAL_TRANSCRIPTION_INITIATION_FACTOR_ACTIVITY	0.000725506	0.0179194	0.477271	-0.516012	-1.78666	42	GTF2F2|GTF2B|DR1|GTF3C4|TAF7|TAF2|RRN3|GTF2A1|TAF6L|GTF2E2|TBPL1	Hepatocytes Regenerating	MetALD_vs_Control
GOMF_GTPASE_ACTIVATOR_ACTIVITY	1.23085e-05	0.00122424	0.593325	0.446153	1.69744	220	ARHGAP24|ARHGAP35|GARNL3|ARHGAP10|TBC1D8|CHRM3|SIPA1L3|TBC1D16|SEC23A|AGAP3|NRP1|LRRK2|ALDH1A1|ERRFI1|FLCN|SRGAP1|DOCK5|TBC1D22A|PLCB1|HACD3|TBC1D12|ACAP2|BCR|F2|SMAP2|DAB2IP|RAB3GAP1|ARHGAP32|DEPDC5|SYDE2|LLGL2|ARAP2|SEC23B|TBC1D9|TBCD|TBC1D2B|TSC2|TBC1D22B|AGFG2|NPRL3|ASAP3|AGAP1|AGFG1|RGS3|GIT2|SIPA1L2|TBC1D20|AGAP9|RASA2|IQGAP1|ARHGAP1|ARFGAP2|RALBP1|TBCK|ARHGAP12|AGAP5|ARHGAP19|AGAP4|ARHGAP21|IQGAP2|SRGAP2|TBC1D5|RASGRP3|CHML|FAM13B	Hepatocytes Regenerating	MetALD_vs_Control
GOMF_GTPASE_ACTIVITY	0.00237406	0.0402411	0.431708	0.377794	1.44041	228	SEPTIN10|ARHGAP35|RAB4A|NUGGC|AGAP3|RASEF|LRRK2|SEPTIN11|MMUT|GNB1|GBP7|RRAS2|RAB40C|GNG5|ARL5A|RAB8B|ARL5B|EIF2S3|RND3|MFN1|RAB17|SEPTIN2|SRP54|RHOU|RHOT1|GNL1|SEPTIN9|RHOQ|RAB20|GUF1|DNM3|EEF1A1|RHOT2|RABL6|GTPBP4|RAP2C|AGAP1|RGS3|RHOB|ARL15|RAB12|AGAP9|RAB2B|RAB5A|MTIF2|EIF5B|MFN2|EEFSEC|AGAP5|DNM2|RND1|ENTPD4|AGAP4|RAB5C|GTPBP10|RAB14|EFTUD2|RAB10|RAB32|GNG10|EFL1|ARF1|RRAGC|ATL2|RASA1|EEF2|CDC42|SEPTIN6|GTPBP3|GFM2|LSG1|SAR1A|RAB26|RIT1|RAB2A|ENTPD7|RHOD|GNL2	Hepatocytes Regenerating	MetALD_vs_Control
GOMF_GTPASE_BINDING	3.16565e-05	0.00237033	0.557332	0.424875	1.64714	269	XPO1|UNC13B|BICDL1|HPS4|RNF152|CYFIP2|EXOC4|LRRK2|MLPH|GNB1|ERRFI1|OPTN|DAAM1|CORO1C|RHOBTB3|DOCK5|MAPKAP1|DMXL2|SH3BP4|RAPGEF6|MYCBP2|EXOC5|RANBP9|RAB3GAP1|CDC42BPB|EPS8|ROCK2|TNPO1|SORL1|DENND5B|DIAPH2|NPC1L1|RAB3IP|CDKL5|SPHK2|IPO11|NDRG1|RABGEF1|RIC1|FGD4|TSC2|IPO7|AKAP13|CYFIP1|ATG14|GIT2|FNBP1L|TBC1D20|INF2|GAS8|PICALM|RANBP17|WHAMM|IQGAP1|DVL3|ARHGAP1|AP1G1|MICALL2|DENND1B|AFDN|DENND10|RALBP1|TNFAIP1|TRIOBP|WASF1|DVL1|MYO5A|XPO5|IQGAP2|GGA2|SYTL4|EXPH5|CSE1L|SRGAP2|RASGRP3|YBX3|MAP3K11|CHML|CDC42SE1	Hepatocytes Regenerating	MetALD_vs_Control
GOMF_GUANYL_NUCLEOTIDE_BINDING	0.000535473	0.0148683	0.477271	0.38201	1.48888	289	SEPTIN10|ARHGAP35|PCK1|RAB4A|NUGGC|AGAP3|MFHAS1|RASEF|LRRK2|TUBE1|PCK2|SEPTIN11|GBP7|RRAS2|RAB40C|SCG5|ARL5A|RAB8B|INSR|ARL5B|EIF2S3|RND3|MFN1|RAB17|SEPTIN2|SRP54|RHOU|RHOT1|GNL1|SEPTIN9|RHOQ|AK4|TGM2|ANXA6|URGCP|RAB20|GUF1|DNM3|EEF1A1|RHOT2|RABL6|GTPBP4|RAP2C|ACSM5|AGAP1|RHOB|ARL15|RAB12|RAB2B|RANBP17|RAB5A|CNGA1|MTIF2|NIN|LANCL2|EIF5B|EIF5|MFN2|EEFSEC|GLUD1|DNM2|RTCB|SPAG1|RND1|RAB5C|PIP4K2B|GTPBP10|RNGTT|RAB14|GTPBP6|EFTUD2|RAB10|RAB32|PDE5A|EFL1|ARF1|RRAGC|ATL2|SEPHS1|EEF2|RCC1L|CDC42|SEPTIN6|MIEF1|RP2|GTPBP3|GFM2|LSG1|SAR1A|RAB26|RIT1|RAB2A|GUCY1A1|RHOD	Hepatocytes Regenerating	MetALD_vs_Control
GOMF_GUANYL_NUCLEOTIDE_EXCHANGE_FACTOR_ACTIVITY	0.000773013	0.0188006	0.477271	0.416302	1.55972	190	RGL1|HPS4|HERC2|HPS1|WDR41|RAPGEF5|DOCK5|NGEF|RAPGEF1|RAPGEF6|CCDC88A|DIS3|MYCBP2|KALRN|BCR|PSD4|EPS8L2|RAB3GAP1|DENND11|FARP2|RHOU|DENND5B|PSD3|RAP1GDS1|RAB3IP|SERGEF|PLEKHG1|MCF2L|RABGEF1|HERC1|RIC1|FGD4|AKAP13|DENND4C|ARHGEF18|DENND1B|DENND10|ARFGEF2|RASGEF1B|PLEKHG3|DOCK10|CYTH1|RALGDS|IQSEC1|ELMO1|RASGRP3|RGL3|EIF2B4|RIC8B|FNIP1|ARHGEF10L|ARHGEF40|ITSN2|RALGPS1	Hepatocytes Regenerating	MetALD_vs_Control
GOMF_HISTONE_H3K4_METHYLTRANSFERASE_ACTIVITY	0.00991265	0.0899972	0.38073	0.671847	1.65891	16	ASH1L|SETD7|SMYD2|WDR5|KMT2C|KMT2B|SETD1B|SETD4|KMT2D	Hepatocytes Regenerating	MetALD_vs_Control
GOMF_HISTONE_H3_METHYLTRANSFERASE_ACTIVITY	0.00558332	0.0650476	0.407018	0.561588	1.65251	36	JARID2|SETDB1|EHMT1|ASH1L|SETD7|PRMT2|EZH1|SMYD2|SETD2|WDR5|KMT2C|NSD1|KMT2B|SETD1B|SETD4|KMT2D	Hepatocytes Regenerating	MetALD_vs_Control
GOMF_HISTONE_LYSINE_N_METHYLTRANSFERASE_ACTIVITY	0.00963352	0.0887593	0.38073	0.495741	1.54947	48	JARID2|SETDB1|EHMT1|KMT2E|ASH1L|SETD7|EEF1AKMT1|EZH1|SMYD2|SETD2|WDR5|KMT5A|KMT2C|NSD1|KMT2B|SETD1B|SETD4|KMT2D	Hepatocytes Regenerating	MetALD_vs_Control
GOMF_INSULIN_RECEPTOR_SUBSTRATE_BINDING	0.00744365	0.0788625	0.407018	0.727462	1.69692	12	INSR|PIK3CB|JAK2|PRKCZ|ZNF592|GRB2|PIK3R1|NCL	Hepatocytes Regenerating	MetALD_vs_Control
GOMF_IRON_ION_BINDING	0.000600906	0.0158906	0.477271	0.4702	1.64924	108	CYP2C9|CYP2C19|CYP4F3|PAH|TF|FAXDC2|HAAO|CYP3A7|CYP3A4|CYP2C8|CYP2C18|PHYH|FTH1|CYP4A11|CYP27A1|FDX1|TYW5|CYP4F2|TET1|FXN|ALKBH1|ADI1|CYP2J2|CYP3A5|CYP4F11|FTL|KDM3A|XDH|MSMO1|EGLN1|CYP2A7|ACO2|CYP2D6|ALKBH2|PLOD3|CYP4F12|CYP20A1|CYP46A1|SC5D	Hepatocytes Regenerating	MetALD_vs_Control
GOMF_LIPASE_ACTIVATOR_ACTIVITY	0.00672769	0.0734973	0.407018	0.688718	1.67217	15	CHRM3|PLAA|F2|APOH|EGFR|APOC2|APOA5|CASP3	Hepatocytes Regenerating	MetALD_vs_Control
GOMF_LIPID_TRANSPORTER_ACTIVITY	0.00771761	0.0804853	0.407018	0.402509	1.4587	141	ABCG8|SLCO2B1|SLC27A5|ABCA10|RBP4|OSBPL11|SLC27A2|OSBPL9|MTTP|ABCA5|SLC43A3|ANO3|SLC27A4|APOE|ANO6|ABCC3|TTPA|ABCC4|ATP8B1|MFSD2A|TMEM30A|ABCG5|SLC10A1|ABCB1|ABCC11|SLC22A7|SLC22A1|APOB|PLEKHA8|OSBPL2|APOC4|SLCO1A2|OSBP|SLCO1B3|PITPNM2|ATP9B|GRAMD1C|ABCA9|ABCA6|APOA1|GLTPD2|ATP11C|ATP11A|OSBPL6	Hepatocytes Regenerating	MetALD_vs_Control
GOMF_LIPOPROTEIN_PARTICLE_RECEPTOR_ACTIVITY	0.00480796	0.059647	0.407018	-0.69286	-1.75282	13	LRP1B|LRP2|SCARB1|LRP10	Hepatocytes Regenerating	MetALD_vs_Control
GOMF_LOW_DENSITY_LIPOPROTEIN_PARTICLE_RECEPTOR_ACTIVITY	0.0100311	0.0907023	0.38073	-0.667033	-1.67129	12	LRP1B|LRP2|LRP10	Hepatocytes Regenerating	MetALD_vs_Control
GOMF_LYASE_ACTIVITY	6.5035e-05	0.00367282	0.538434	0.464642	1.70411	156	ASL|PCK1|FTCD|L3HYPDH|DDT|ADCY6|PCK2|HOGA1|NPL|FAHD2A|DGLUCY|PDXDC1|HAL|MLYCD|ADCY1|HACD3|SCLY|GGCX|EHHADH|CA5A|ACO1|AMD1|ALKBH1|CTH|ALDOB|FASN|SDS|CSAD|POLB|ENO4|PHYKPL|IREB2|PPCDC|ACMSD|CRY2|CDYL|FAHD1|MOCOS|OGG1|APIP|ME2|CLYBL|ACO2|KYAT1|CA3|TYW1|GGCT|ADSL|ME3|ECHS1|TGDS|SDSL|GLO1|SGPL1|HADHB|AUH|GUCY1A1|PAM|FH|CA1|TYW1B|HACL1|POLL|MGST3|HMGB1	Hepatocytes Regenerating	MetALD_vs_Control
GOMF_L_AMINO_ACID_TRANSMEMBRANE_TRANSPORTER_ACTIVITY	0.000585728	0.0157391	0.477271	0.586659	1.78356	42	SLC47A1|SLC25A18|SLC25A15|SLC36A4|SLC7A9|SLC38A6|SLC25A13|SLC43A1|SLC38A4|SLC38A7|SLC36A1|SLC7A2|SERINC5|SLC25A22|SLC38A2|SLC7A1|SLC25A38|SLC38A10|SLC16A10|SLC7A6|SLC7A11|SLC15A4	Hepatocytes Regenerating	MetALD_vs_Control
GOMF_MICROTUBULE_BINDING	0.00362715	0.0519693	0.431708	0.387068	1.46141	203	FGF13|CLIP4|FTCD|LRRK2|KIF1B|ZNF207|TUBGCP2|MID1|KRIT1|CCDC88A|CAMSAP3|MACO1|EML4|CAMSAP1|KIF27|HAUS6|HDAC6|HOOK3|TRPV4|KATNBL1|KIF1C|TUBGCP5|MAP4|TRAF3IP1|ALMS1|WASL|MID2|NDRG1|DNM3|SUN2|REEP3|SPAST|POLB|LRPPRC|RMDN2|RAE1|TOGARAM1|MARK4|GAS8|CEP57L1|MAPT|WHAMM|CEP57|NIN|MAP7D3|MAP2|DNM2|OGG1|GAPDH|KIF21A|MAPRE3|CCSER2|RMDN1|KIF13A|NUMA1|RMDN3|CCDC66	Hepatocytes Regenerating	MetALD_vs_Control
GOMF_MODIFICATION_DEPENDENT_PROTEIN_BINDING	3.6604e-06	0.000469095	0.627257	0.503743	1.84569	155	BPTF|JARID2|OTUD7B|MTF2|AGAP3|MORC4|CBX3|OPTN|PEX1|BRD3|IKBKG|ING5|TOM1|TRIM24|KMT2E|HDAC6|PLCG2|PSME4|EPS15|MORC3|LYN|APLF|TAB3|UFD1|NCAPD3|USP15|TNFAIP3|SUZ12|WDR5|NCAPG2|BRD2|FAN1|CDYL|NPLOC4|PRPF8|PHF20L1|GLYR1|BAZ2A|BRD9|SMARCA4|ZZEF1|WDR81|VCP|PEX6|UBQLN1|PWWP2A|UIMC1|ZCWPW2|BRCC3|CDYL2|OTUD7A|SPRTN|SPIN1|SQSTM1|SPIN3|FMR1|DZIP3|PHF13|ZCWPW1|YEATS2|PML|ING1|IDE|L3MBTL1|ANKRD13A|ABRAXAS2	Hepatocytes Regenerating	MetALD_vs_Control
GOMF_MODIFIED_AMINO_ACID_BINDING	0.00842772	0.084409	0.38073	0.504295	1.58357	51	CPS1|FTCD|MMUT|MME|CPNE1|FTCDNL1|ANXA6|GAS6|FASN|DHFR|THBS1|MFGE8|TLN1|APPL1|ANXA5|SESTD1|PRMT3|ANXA2|SYT9|SYT12|GSDMB|FCHO2|HMGB1|ASAP1|MTHFS	Hepatocytes Regenerating	MetALD_vs_Control
GOMF_MOLECULAR_ADAPTOR_ACTIVITY	0.000506126	0.0144138	0.477271	0.367212	1.45292	402	SEPTIN10|MICAL3|ATP1B1|AR|PDZK1|PKP2|LRRK2|BBS4|MLPH|SEPTIN11|KLHDC10|SUN1|GNB1|BCL2|OPTN|STX8|BCL3|AP2A2|FEM1C|DLG1|MAPKAP1|PRDX4|HIP1R|BAIAP2|IRS1|TGFBR2|SORBS1|FBXO42|CRADD|DAB2IP|AHDC1|TRPC4AP|MYH9|CUL5|NFATC2|FBXO7|SEPTIN2|TARDBP|HOMER1|SEPTIN9|RAD50|PPP5C|AP1M1|PEX26|DDX20|GAS6|SEC22A|ZSWIM8|PAG1|PTPN11|SPAG9|ECPAS|BRD1|SUN2|PDCD6|AKAP13|BIN3|CAV2|KLHDC1|CRK|SORBS2|SHANK3|STX17|GAB2|HOMER2|MARK4|NUP153|MAPT|IQGAP1|AP4E1|CDYL|FBXO3|AP1G1|SYNE3|SH2B3|JUP|GRB2|AP2B1|AIMP2|RETREG3|VTI1A|VAMP2|SYNE1|NCOA3|DLGAP4|AP2M1|KHDRBS1|SGTA|ZZEF1|KLHDC2|VTI1B|RETREG1|LGALS3|RICTOR|GAB1|FRMD4A|PIK3R1|MAP2K1|DLG5|IRS2|ITSN2|RPTOR|PAK1|MAPK8IP3|AXIN1|SEPTIN6|SH2B1|AKAP6|RBM47|VAMP7|LAMTOR5|SLC9A3R1|SQSTM1|NELFA|FMR1|XIST|STX2|SKP1|ICE1|PPP1R3C|SEC22B|PEX14|SEPTIN8|CNOT1|GOSR2|NCBP1|ANK3|HNRNPA2B1|BICD2|MAP2K4|AP2A1|SDCBP|DLGAP2|PSMC6|TERF1|OBSL1|SH3BGRL|NCSTN|SLC9A3R2|VHL|ABI1|UPF2|BICD1|SARM1|NDC1|STX4|VAMP1|MAP2K2|RAPGEF4|SMARCD1|CHD1L|ARPC4|MMS19|HCFC1	Hepatocytes Regenerating	MetALD_vs_Control
GOMF_MOLECULAR_FUNCTION_INHIBITOR_ACTIVITY	6.92652e-05	0.00378108	0.538434	0.374636	1.49743	480	CRIM1|RGL1|WNK3|HPS4|HERC2|AHSG|APOC3|APOC1|PRKRIP1|LRRK2|HPS1|ANGPTL4|WDR41|BCL2|RAPGEF5|PCYT1A|STX8|FLCN|PZP|KNG1|SCG5|ITIH4|DOCK5|NGEF|RAPGEF1|RAPGEF6|CCDC88A|DIS3|SPP2|CABIN1|SH3RF2|ITIH1|MYCBP2|KALRN|GCKR|BCR|TAOK3|LMTK2|PSD4|EPS8L2|RAB3GAP1|DENND11|ID1|FARP2|CALM1|KCNQ1OT1|SERPIND1|RHOU|DENND5B|PEBP1|SIN3A|PPP1R16A|GMFB|PSD3|RAP1GDS1|APOC2|PCSK9|C5|RECK|UGT1A1|RAB3IP|GAS6|SERGEF|SIMC1|SERPINF2|PLEKHG1|MCF2L|ITIH2|RABGEF1|HERC1|RIC1|FGD4|AKAP13|PRPSAP1|DENND4C|ZNF451|OAZ2|TNFAIP8|NEDD4L|TNFSF14|NCAPG2|ARHGEF18|PPP1R1C|TIMP3|ANKRD36C|SMAD7|IQGAP1|SLCO1B7|HRG|ANXA4|DENND1B|WDTC1|DENND10|ARFGEF2|RASGEF1B|PLEKHG3|COMMD1|SLCO1B3|DOCK10|GAPDH|YWHAB|CYTH1|APLP2|ARPP19|IQGAP2|RALGDS|CBY1|IQSEC1|VTI1B|LGALS3|ANP32E|GCHFR|ELMO1|ANXA5|RASGRP3|NOTCH1|RGL3|CAST|EIF2B4|RIC8B|FNIP1|XIAP|CDC42SE1|ARHGEF10L|PURA|ARHGEF40|ITSN2|RALGPS1|NOL3|TAF3|RASA1|WNK1|APP|FAF2|ANXA2|CHMP3|SERPINB1|PAK1|RCC1L|ENSA	Hepatocytes Regenerating	MetALD_vs_Control
GOMF_MRNA_3_UTR_BINDING	0.00434155	0.0568411	0.407018	0.463739	1.56483	78	ZFP36L1|LARP1|CPEB3|NOVA1|TIA1|TUT1|DAZAP1|TARDBP|CRYZ|PABPC4|LARP4B|PUM1|HNRNPL|LRPPRC|ZFP36L2|SECISBP2L|ZFP36|ELAVL1|CIRBP|CPEB4|LARP4|DDX5|YBX3|HNRNPU|RBMS3|AUH|RBM47|RC3H1|FMR1	Hepatocytes Regenerating	MetALD_vs_Control
GOMF_MRNA_BINDING	0.00410367	0.0550238	0.407018	0.38063	1.46383	246	ZFP36L1|SRRM2|LARP1|CPEB3|NOVA1|TIA1|SRSF5|MSI2|AGO2|METTL14|EIF4G3|SLC4A1AP|LARP7|NCBP3|TUT1|DAZAP1|CLUH|TARDBP|ACO1|CASC3|NOCT|PUM3|ZC3H12B|THOC2|RBM5|SNRNP35|PURB|SNRNP70|CRYZ|PABPC4|DHFR|LARP4B|HNRNPLL|EIF4ENIF1|CDC40|SF1|PUM1|UNK|HNRNPL|LRPPRC|SYNCRIP|ZFP36L2|IREB2|SECISBP2L|MARF1|ZFP36|ELAVL1|EIF4A1|EEFSEC|MYH10|CIRBP|SCAF8|CPEB4|CNBP|LSM14B|SRSF6|SUPT5H|TDRD7|XPO5|KHDRBS1|PTBP2|DCP1B|CSTF3|UPF3A|LARP4|DDX5|YBX3|NCL|POLDIP3|HNRNPU|RBMS3|SAMD4A|AUH|RBM47|RC3H1|FUBP3|SF3B1|DHX9|FMR1|NSRP1|STRAP	Hepatocytes Regenerating	MetALD_vs_Control
GOMF_MYOSIN_PHOSPHATASE_ACTIVITY	0.00365811	0.0519693	0.431708	0.498963	1.60844	60	SSH2|CTDSPL|DUSP16|PPM1B|DUSP10|PPTC7|CDC14A|PPP3CA|PPM1K|PPP5C|PHLPP1|SSH1|PPP2CB|DUSP3|PPP6C|PPP3CB|DUSP1|PPM1A|CPPED1|PPM1D|PPM1G|CTDSP1|PTEN|CTDP1|PPM1E|DUSP12	Hepatocytes Regenerating	MetALD_vs_Control
GOMF_NAD_BINDING	0.0036727	0.0519693	0.431708	0.511502	1.62052	53	SORD|GRHPR|NNT|ALDH1A1|CRYL1|BDH2|IDH1|EHHADH|HIBADH|CRYZ|NDUFV1|SIRT5|ADH4|CTBP1|LDHB|GPD1|GLYR1|GLUD1|ME2|GAPDH|SIRT3|HADH|ME3|IDH3A|QDPR|SIRT2	Hepatocytes Regenerating	MetALD_vs_Control
GOMF_NUCLEOSIDE_TRIPHOSPHATASE_REGULATOR_ACTIVITY	1.16376e-09	5.96562e-07	0.788187	0.451231	1.78535	397	ARHGAP24|ARHGAP35|RGL1|GARNL3|ARHGAP10|TBC1D8|CHRM3|HPS4|HERC2|SIPA1L3|TBC1D16|SEC23A|AGAP3|NRP1|LRRK2|HPS1|ALDH1A1|WDR41|ERRFI1|RAPGEF5|FLCN|SRGAP1|DOCK5|NGEF|RAPGEF1|KRIT1|SH3BP4|TBC1D22A|RAPGEF6|CCDC88A|PLCB1|DIS3|HACD3|TBC1D12|ACAP2|MYCBP2|KALRN|BCR|PSD4|F2|EPS8L2|SMAP2|DAB2IP|RAB3GAP1|DENND11|ARHGAP32|DEPDC5|FARP2|SYDE2|LLGL2|RHOU|DENND5B|ARAP2|PSD3|RAP1GDS1|SEC23B|RAB3IP|TBC1D9|TBCD|SERGEF|PLEKHG1|TBC1D2B|WASL|MCF2L|RABGEF1|HERC1|RIC1|FGD4|TSC2|SESN2|TBC1D22B|IPO7|AKAP13|DENND4C|AGFG2|NPRL3|ASAP3|AGAP1|AGFG1|RGS3|GIT2|SIPA1L2|TBC1D20|ARHGEF18|AGAP9|RASA2|IQGAP1|ARHGAP1|ARFGAP2|DENND1B|EIF5|DENND10|RALBP1|ARFGEF2|GRB2|TBCK|RASGEF1B|ARHGAP12|PLEKHG3|AGAP5|ARHGAP19|DOCK10|CYTH1|AGAP4|ARHGAP21|IQGAP2|RALGDS|IQSEC1|SRGAP2|TBC1D5|ELMO1|RASGRP3|RGL3|CHML|FAM13B|EIF2B4|RIC8B|FNIP1|CDC42SE1|ARHGEF10L|ARHGEF40|ITSN2|STXBP5|RALGPS1	Hepatocytes Regenerating	MetALD_vs_Control
GOMF_NUCLEOTIDYLTRANSFERASE_ACTIVITY	0.00653197	0.0721875	0.407018	0.415986	1.48061	129	FHIT|PTGES3|TENT4A|REV3L|PRIM2|UAP1|PCYT1A|SELENOO|POLR3C|TUT1|PAPSS1|PARP4|TENT5A|PRIMPOL|POLR2H|POLR2J3|UGP2|CRPPA|POLB|ART4|CMAS|TAMM41|POLR1B|POLR3E|MTPAP|POLG2|TUT4|PAPSS2|CDS2|POLE|POLR3A|RNGTT|GALT|POLG|TNKS|POLK|POLR1E|POLI|POLA1|NUDT5	Hepatocytes Regenerating	MetALD_vs_Control
GOMF_ORGANIC_ACID_BINDING	0.00105179	0.023209	0.45506	0.44249	1.6036	141	ALB|ADH5|CPS1|ASS1|PYGL|TAT|PCK1|FTCD|UGT2B15|GRHPR|APOC1|HNF4A|GLUL|TDO2|ACOX1|PHYH|IGF2R|OTC|DBT|UBR2|FTCDNL1|SCLY|AGXT|UGT1A1|PPARD|DHFR|SESN2|ACOX2|RBP5|CYP4F11	Hepatocytes Regenerating	MetALD_vs_Control
GOMF_ORGANIC_ACID_TRANSMEMBRANE_TRANSPORTER_ACTIVITY	0.000558838	0.0152004	0.477271	0.465389	1.64994	119	SLCO2B1|SLC47A1|SLC27A5|SLC25A18|SLC27A2|SLC43A3|SLC25A15|SLC27A4|ABCC2|SFXN5|SLC36A4|SLC17A5|ABCC3|ABCC4|MFSD2A|SLC10A1|SLC7A9|SLC38A6|SLC6A12|SFXN2|ABCB1|ABCC11|SLC25A13|SLC43A1|SLC16A13|SLC38A4|SLCO1A2|SLC38A7|SLC36A1|SLC7A2|SLCO1B3|SLC16A14|SERINC5|SLC25A10|SLC25A22|SLC38A2|SLC25A21|SLC7A1|SLC9A3R1|SLC25A38|SLC6A1|SLC38A10|SLC16A10|SLC7A6|SLC7A11|ABCB11|SLC16A4|SLC15A4|CEACAM1	Hepatocytes Regenerating	MetALD_vs_Control
GOMF_ORGANIC_ANION_TRANSMEMBRANE_TRANSPORTER_ACTIVITY	0.00013201	0.00606698	0.518848	0.45571	1.68898	167	SLCO2B1|SLC47A1|SLC27A5|SLC25A18|SLC27A2|SLC25A42|SLC2A2|SLC43A3|SLC25A15|SLC27A4|ABCC2|SFXN5|SLC36A4|SLC17A5|ABCC3|SLC4A4|ABCC4|MFSD2A|SLC35D1|SLC10A1|SLC7A9|SLC38A6|SLC25A25|SLC6A12|SFXN2|ABCB1|SLC17A3|ABCC11|SLC2A10|SLC35B4|SLC25A13|SLC43A1|SLC22A7|SLC16A13|SLC22A1|SLC38A4|SLCO1B7|SLCO1A2|SLC38A7|SLC22A3|SLC36A1|SLC7A2|SLCO1B3|SLC16A14|SERINC5|SLC25A10|SLC35D2|SLC25A22|SLC38A2|LRRC8A|SLC25A21|SLC7A1|SLC9A3R1|SLC25A38|SLC6A1|SLC38A10|SLC16A10|SLC7A6|SLC7A11|SLC25A4|ABCB11|SLC16A4|SLC15A4|ABCC5|CEACAM1	Hepatocytes Regenerating	MetALD_vs_Control
GOMF_OXIDOREDUCTASE_ACTIVITY_ACTING_ON_CH_OH_GROUP_OF_DONORS	7.26017e-05	0.00387054	0.538434	0.511165	1.79986	111	PTGR1|ADH5|CYP4F3|SORD|ADHFE1|GRHPR|AKR1D1|ALDH3A2|CRYL1|BDH2|H6PD|CYP27A1|HSD17B11|ABCC4|AKR1A1|IDH1|EHHADH|CBR1|CYP4F2|DCXR|HSD17B12|L2HGDH|HSD17B6|HAO2|HIBADH|FASN|ADH1A|HSD11B1|D2HGDH|ADH4|CTBP1|HAO1|LDHB|GPD1|GLYR1|ME2|UEVLD|MDH1|SRD5A2|RDH11|HADH|ME3|RDH5|AKR1B10|IDH3A	Hepatocytes Regenerating	MetALD_vs_Control
GOMF_OXIDOREDUCTASE_ACTIVITY_ACTING_ON_CH_OR_CH2_GROUPS	0.00386317	0.0537457	0.431708	0.763575	1.73927	11	CYP2C9|CYP3A4|CYP2C8|VKORC1|ACOX2|XDH|RRM2B|VKORC1L1	Hepatocytes Regenerating	MetALD_vs_Control
GOMF_OXIDOREDUCTASE_ACTIVITY_ACTING_ON_PAIRED_DONORS_WITH_INCORPORATION_OR_REDUCTION_OF_MOLECULAR_OXYGEN	0.00762628	0.0797826	0.407018	0.396735	1.43973	142	MICAL3|JARID2|CYP2C9|CYP2C19|CYP4F3|PAH|FAXDC2|AKR1D1|KDM1B|CYP3A7|CYP3A4|CYP2C8|KDM3B|CYP2C18|KDM6B|PHYH|ASPH|CYP4A11|CYP27A1|TYW5|CYP4F2|POR|TET1|ALKBH1|MICAL2|CYP2J2|CYP3A5|CYP4F11|KDM3A|MSMO1|KDM2B|EGLN1|CYP2A7|CYP2D6|FMO5|KDM4B|ALKBH2|HMOX2|KDM2A|PLOD3|CYP4F12|CYP20A1|CYP46A1|SC5D	Hepatocytes Regenerating	MetALD_vs_Control
GOMF_OXIDOREDUCTASE_ACTIVITY_ACTING_ON_PAIRED_DONORS_WITH_INCORPORATION_OR_REDUCTION_OF_MOLECULAR_OXYGEN_REDUCED_FLAVIN_OR_FLAVOPROTEIN_AS_ONE_DONOR_AND_INCORPORATION_OF_ONE_ATOM_OF_OXYGEN	9.33729e-05	0.00463249	0.538434	0.678252	1.93341	31	CYP2C9|CYP2C19|CYP4F3|CYP3A7|CYP3A4|CYP2C8|CYP2C18|CYP4A11|CYP4F2|CYP2J2|CYP3A5|CYP4F11|CYP2A7|CYP2D6|HMOX2|CYP4F12	Hepatocytes Regenerating	MetALD_vs_Control
GOMF_OXIDOREDUCTASE_ACTIVITY_ACTING_ON_THE_ALDEHYDE_OR_OXO_GROUP_OF_DONORS	0.000182924	0.00747856	0.518848	0.624913	1.89964	41	ADH5|ALDH7A1|DHTKD1|ALDH3A2|ALDH1A1|CYP27A1|ALDH6A1|DLAT|OGDH|HSD17B12|DLD|OGDHL|ALDH1L1|ADH4|HAO1|ALDH9A1|GAPDH|FMO5|BCKDHB|RDH11|ALDH8A1|AKR1B10	Hepatocytes Regenerating	MetALD_vs_Control
GOMF_OXIDOREDUCTASE_ACTIVITY_ACTING_ON_THE_ALDEHYDE_OR_OXO_GROUP_OF_DONORS_NAD_OR_NADP_AS_ACCEPTOR	0.00212835	0.0376357	0.431708	0.608491	1.75143	33	ADH5|ALDH7A1|ALDH3A2|ALDH1A1|CYP27A1|ALDH6A1|DLAT|OGDH|HSD17B12|DLD|ALDH1L1|ADH4|ALDH9A1|GAPDH|RDH11|ALDH8A1|AKR1B10	Hepatocytes Regenerating	MetALD_vs_Control
GOMF_OXIDOREDUCTASE_ACTIVITY_ACTING_ON_THE_CH_CH_GROUP_OF_DONORS	0.00300495	0.0460345	0.431708	0.524979	1.66515	54	PTGR1|ACAD11|GCDH|AKR1D1|BLVRB|ACOX1|BDH2|LBR|ACADVL|ACAA1|FASN|ACOX2|RSAD1|CPOX|DECR1|SDHB|SRD5A2|PECR|SRD5A1	Hepatocytes Regenerating	MetALD_vs_Control
GOMF_PALMITOYL_COA_HYDROLASE_ACTIVITY	0.00533035	0.0633181	0.407018	0.711139	1.70435	14	ACAA2|ACOT13|BAAT|THEM4|PLA2G6|ACOT7	Hepatocytes Regenerating	MetALD_vs_Control
GOMF_PDZ_DOMAIN_BINDING	0.000167247	0.00709893	0.518848	0.572884	1.83768	59	CRIM1|EXOC4|PDZK1|ACOX1|PSEN1|CXADR|GNG5|BAIAP2|ATP2B1|LLGL2|LNX1|CLCN3|RPS6KB1|ADAM17|F11R|NSF	Hepatocytes Regenerating	MetALD_vs_Control
GOMF_PEPTIDASE_REGULATOR_ACTIVITY	0.00421482	0.0558401	0.407018	0.428045	1.52314	125	CRIM1|FN1|AHSG|PZP|BCL2L13|KNG1|ITIH4|CARD8|SPP2|ITIH1|PSME4|SERPIND1|PEBP1|C5|RECK|GAS6|SIMC1|SERPINF2|ITIH2|TNFAIP8|TNFSF14|TIMP3|SLCO1B7|HRG|EBAG9|CASP8AP2|SLCO1B3|GAPDH|APLP2|BEX3|VCP|CAST|APAF1|XIAP|NOL3|APP|ANXA2|PSMD14|SERPINB1	Hepatocytes Regenerating	MetALD_vs_Control
GOMF_PHOSPHATASE_ACTIVITY	0.000262965	0.0094215	0.498493	0.420686	1.59472	213	PON3|PFKFB3|FBP1|MTMR4|TNS2|SSH2|INPP5A|CTDSPL|PON1|PPP1R3B|EPHX2|DLG1|PIP4P2|DUSP16|PPM1B|DUSP10|PPTC7|PPP2R5A|CDC14A|PPP3CA|PPP4R1|INPP1|PTPRM|PTPN9|CAMK2G|PPM1K|NT5E|PUDP|NOCT|PPP5C|PTPN21|PLPP1|PTPDC1|PTPN11|PRUNE1|NT5DC3|PTK2|APTX|TIGAR|PHLPP1|NT5DC1|INPP5F|EYA3|TAB1|PTPRA|SSH1|PPP2CB|PTPN1|DUSP3|PTPN4|PPP6C|PPP3CB|HDDC2|PFKFB1|MTMR14|CA3|RNGTT|MTM1|DUSP1|LPIN3|PPM1A|MTMR6|TNS1|ACP6|PTPRG|CPPED1|PPM1D|PTPN14|PPM1G|INPPL1|CTDSP1|PPP1R3C|PTEN|CTDP1|INPP4A|PDP2	Hepatocytes Regenerating	MetALD_vs_Control
GOMF_PHOSPHATASE_BINDING	0.00481544	0.059647	0.407018	0.405281	1.48398	151	MTMR4|MFHAS1|SH2D4A|PPP1R3B|STRN|BCL2|ELL|DLG1|PPARA|MAPK1|SH3RF2|TBK1|DAB2IP|TRPC4AP|NFATC2|EGFR|TERF2IP|STAT6|CTTNBP2NL|PPP6R2|RPS6KB1|SMG5|PTK2|TSC2|IGBP1|CDH2|STX17|MAPT|IQGAP1|CRY2|PTPN1|VRK3|JUP|GRB2|PPP3CB|FOXO1|ARPP19|LGALS3|VCP|SH3YL1|MET|CNST|PIK3R1|IRS2|MTMR9|SMG7|WNK1|ENSA|SMAD2|FER|SLC9A3R1|DZIP3|CSRNP2|AP3B1|PPP1R3C	Hepatocytes Regenerating	MetALD_vs_Control
GOMF_PHOSPHATIDYLINOSITOL_BINDING	0.000417272	0.0124695	0.498493	0.414586	1.57321	215	SNX9|PXDC1|SNX10|EEA1|STAM2|PIGU|MAPKAP1|KRIT1|HIP1R|CCDC88A|PLCB1|TOM1|TRPV1|DAB2IP|TTPA|RPS6KC1|NISCH|TPCN2|ARHGAP32|SNX6|PIK3C2G|ARAP2|RNF34|PLEKHB2|ZFYVE28|SNX19|SNX29|MCF2L|SNX4|TPCN1|MPPE1|SGK3|ZFYVE9|EPB41|GAB2|PLEKHA8|PICALM|OSBPL2|MAPT|IQGAP1|HS1BP3|MREG|ZFYVE26|SNX14|TECPR1|DENND1B|LANCL2|PHLDA1|OSBP|PLEKHA5|SNX30|TLN1|COMMD1|AKT1|TOM1L2|ZCCHC2|PITPNM2|GSN|ZFYVE1|APPL1|SNX2|WDFY1|IQGAP2|ZCCHC14|GGA2|WASHC2C|SH3YL1|TULP3|MTM1|NUMA1|HGS|FUNDC2|SESTD1|ANXA2|CHMP3	Hepatocytes Regenerating	MetALD_vs_Control
GOMF_PHOSPHOLIPASE_ACTIVITY	0.0115922	0.097356	0.38073	0.455899	1.50976	70	CHRM3|LIPG|ABHD3|PRDX6|ABHD6|PLCB1|PNPLA3|MGLL|LYPLA1|PLCG2|PLA2G4C|PLCL2|SMPDL3A|PLA2G12B|SMPD4|ABHD12|ASPG|PLA2G6	Hepatocytes Regenerating	MetALD_vs_Control
GOMF_PHOSPHOLIPID_BINDING	2.13924e-07	4.04797e-05	0.690132	0.438455	1.72384	343	GRK5|ARHGAP35|CPS1|UNC13B|MCTP2|SEC14L2|EPN2|APOC3|APOC1|SNX9|PXDC1|PON1|PCYT1A|SNX10|PCLO|APOE|ANXA11|MME|EEA1|STAM2|PIGU|CPNE1|MAPKAP1|KRIT1|HIP1R|RAPGEF6|CCDC88A|PLCB1|OTC|PNPLA3|TOM1|TRPV1|PSD4|DAB2IP|TTPA|RPS6KC1|NISCH|TPCN2|ATP8B1|ARHGAP32|PLA2G4C|APOH|SNX6|PIK3C2G|PEBP1|ARAP2|RNF34|PLEKHB2|ZFYVE28|SNX19|ANXA6|GAS6|SNX29|MCF2L|SNX4|TPCN1|MPPE1|SGK3|AGAP1|ZFYVE9|EPB41|GAB2|APOB|PLEKHA8|PICALM|OSBPL2|RASA2|MAPT|IQGAP1|HS1BP3|MREG|ZFYVE26|SNX14|TECPR1|ANXA4|THBS1|DENND1B|LANCL2|PHLDA1|MFGE8|OSBP|PLEKHA5|SNX30|TLN1|COMMD1|AKT1|TOM1L2|ZCCHC2|VAMP2|PITPNM2|GSN|ZFYVE1|APPL1|SMURF1|SNX2|WDFY1|TEC|IQGAP2|ZCCHC14|GGA2|SYTL4|WASHC2C|SH3YL1|APOA5|ANXA5|TULP3|MTM1|NUMA1|HGS|FAAH|APOA1|SPTBN2|FUNDC2|GLTPD2|SESTD1|ANXA2|CHMP3|OPHN1|CPNE3|DYSF	Hepatocytes Regenerating	MetALD_vs_Control
GOMF_PHOSPHOPROTEIN_BINDING	0.00409617	0.0550238	0.407018	0.468941	1.57479	77	SH3BP2|TOX3|MID1|IGF2R|MAPK1|IRS1|TRPV1|TBK1|SCAF4|LEO1|PLCG2|LYN|PTPN11|APTX|MID2|CBLC|MTOR|CRK|EPB41|GRB2|CBLB|SCAF8|YWHAB|PHF6|PIK3R1|RASA1|CRKL|DPYS|LRP11|YWHAZ|PAFAH1B1|YES1	Hepatocytes Regenerating	MetALD_vs_Control
GOMF_PHOSPHOPROTEIN_PHOSPHATASE_ACTIVITY	0.00280502	0.044301	0.431708	0.426276	1.53831	139	MTMR4|TNS2|SSH2|CTDSPL|PPP1R3B|DLG1|DUSP16|PPM1B|DUSP10|PPTC7|PPP2R5A|CDC14A|PPP3CA|PPP4R1|PTPRM|PTPN9|CAMK2G|PPM1K|PPP5C|PTPN21|PTPDC1|PTPN11|PTK2|PHLPP1|EYA3|TAB1|PTPRA|SSH1|PPP2CB|PTPN1|DUSP3|PTPN4|PPP6C|PPP3CB|MTMR14|RNGTT|MTM1|DUSP1|PPM1A|MTMR6|TNS1|PTPRG|CPPED1|PPM1D|PTPN14|PPM1G|CTDSP1|PPP1R3C|PTEN|CTDP1|PDP2|PTPRK|STYX|PPM1E|DUSP12|PTPRS	Hepatocytes Regenerating	MetALD_vs_Control
GOMF_PHOSPHORIC_ESTER_HYDROLASE_ACTIVITY	6.08945e-05	0.00352435	0.557332	0.416972	1.62211	280	PON3|PFKFB3|CHRM3|FBP1|MTMR4|TNS2|SSH2|PDE3B|INPP5A|PDE4D|CTDSPL|PON1|PPP1R3B|PDE8A|EPHX2|DLG1|PIP4P2|PLCB1|DUSP16|PPM1B|DUSP10|PPTC7|PPP2R5A|CDC14A|PDE7B|PPP3CA|PPP4R1|INPP1|PLCG2|PTPRM|PTPN9|CAMK2G|PLCL2|PPM1K|NT5E|PUDP|NOCT|PPP5C|PTPN21|PLPP1|PTPDC1|PTPN11|PRUNE1|NT5DC3|PTK2|APTX|TIGAR|PHLPP1|MPPE1|NT5DC1|SMPDL3A|INPP5F|EYA3|TAB1|SMPD4|PTPRA|SSH1|FAN1|PPP2CB|PTPN1|DUSP3|PTPN4|PPP6C|PPP3CB|HDDC2|PFKFB1|MTMR14|APEX1|CA3|RNGTT|ENPP2|TDP2|MTM1|PDE5A|DUSP1|LPIN3|PPM1A|MTMR6|PDE4B|PDE7A|TNS1|ACP6|PTPRG|CPPED1|PPM1D|PTPN14|PPM1G|PLD3|INPPL1|GPLD1|CTDSP1|PPP1R3C|PLCXD1	Hepatocytes Regenerating	MetALD_vs_Control
GOMF_POLYUBIQUITIN_MODIFICATION_DEPENDENT_PROTEIN_BINDING	0.00300495	0.0460345	0.431708	0.524494	1.66361	54	OTUD7B|AGAP3|OPTN|IKBKG|TOM1|HDAC6|EPS15|TAB3|UFD1|TNFAIP3|NPLOC4|PRPF8|WDR81|VCP|UBQLN1|UIMC1|BRCC3|OTUD7A|SPRTN|SQSTM1|DZIP3	Hepatocytes Regenerating	MetALD_vs_Control
GOMF_POTASSIUM_CHANNEL_ACTIVITY	0.00128156	0.0260547	0.45506	-0.515029	-1.81877	44	KCNT2|KCNE1|KCNMA1|KCNK1|KCND3|KCNJ3|KCNMB3|KCNN2|HCN1|PKD2|KCNH3|AQP1|KCNC1|KCNJ10|HCN3|KCNIP2|KCNC2|KCNIP4|KCNJ6|KCNIP3|KCNQ5|KCNN3|KCNJ8|KCNH5|KCNQ4|KCNE3|KCNH1	Hepatocytes Regenerating	MetALD_vs_Control
GOMF_PROTEIN_KINASE_ACTIVITY	0.000234738	0.00873909	0.518848	0.363816	1.44844	455	CRIM1|GRK5|BMPR1A|ULK4|PRKAB2|PIM3|WNK3|RPS6KA2|PCK1|CDK10|NRBP2|CCND1|PRAG1|CSNK1E|LTBP1|NRP1|LRRK2|MAPKAPK5|CHKA|PHKA2|MKNK2|BMPR2|HIPK1|IGF2R|MAPK1|SMG1|FGFR2|CAMKK2|TGFBR2|GAK|SRPK1|KALRN|TRIM24|AAK1|INSR|BCR|TAOK3|LMTK2|ALPK2|TBK1|RPS6KC1|CDC42BPB|PEAK1|ROCK2|CDK6|PRKAG2|EGFR|TLK2|STRADB|SIK2|MAP2K3|MAST4|NEK6|EIF2AK4|LYN|PIK3CB|CDK7|CAMK2G|MINK1|AKT2|JAK2|CDKL5|SIK3|TGFBR1|RPS6KB1|TYK2|PTK2|VRK1|STK38L|FRK|GRK4|PRKCA|MTOR|MAP3K7|SGK3|MAP3K13|ERBB3|NEK9|MARK4|MARK3|BRD2|PRKCZ|MAPKAPK2|CDK12|PDK4|MAP3K1|PRKACA|VRK3|TBCK|AKT1|PAK4|GRK3|PRKAG1|BMP2K|TEC|RYK|VRK2|MKNK1|CSNK1A1|NRBP1|MET|PTK2B|EIF2AK1|MAP3K11|SGK2|NEK11|EEF2K|MAP2K1|IRAK2|TOP1|LATS2|RPS6KA6|MAP2K6|WNK1|STK39|WEE1|ILK|PAK1	Hepatocytes Regenerating	MetALD_vs_Control
GOMF_PROTEIN_KINASE_C_BINDING	0.0108439	0.094216	0.38073	0.552287	1.65281	38	GRK5|PKP2|ADCY6|CCDC88A|IRS1|TRPV4|TDG|ITGAV|DSP|TOP2B|GLRX3|YWHAG|SDC4|SQSTM1	Hepatocytes Regenerating	MetALD_vs_Control
GOMF_PROTEIN_MACROMOLECULE_ADAPTOR_ACTIVITY	0.00231471	0.0396536	0.431708	0.372277	1.45179	292	ATP1B1|PDZK1|LRRK2|BBS4|MLPH|KLHDC10|SUN1|GNB1|OPTN|STX8|BCL3|AP2A2|FEM1C|HIP1R|BAIAP2|IRS1|SORBS1|FBXO42|CRADD|DAB2IP|TRPC4AP|MYH9|CUL5|FBXO7|TARDBP|HOMER1|RAD50|AP1M1|PEX26|DDX20|GAS6|SEC22A|ZSWIM8|PAG1|PTPN11|SPAG9|BRD1|SUN2|PDCD6|AKAP13|BIN3|CAV2|KLHDC1|CRK|SORBS2|SHANK3|STX17|GAB2|HOMER2|MARK4|NUP153|MAPT|IQGAP1|AP4E1|CDYL|FBXO3|AP1G1|SYNE3|SH2B3|JUP|GRB2|AP2B1|RETREG3|VTI1A|VAMP2|SYNE1|AP2M1|KHDRBS1|ZZEF1|KLHDC2|VTI1B|RETREG1|LGALS3|GAB1|FRMD4A|PIK3R1|MAP2K1|DLG5|IRS2|RPTOR|MAPK8IP3|AXIN1|SH2B1|AKAP6|RBM47|VAMP7|SLC9A3R1|SQSTM1|FMR1|XIST|STX2|SKP1|ICE1|SEC22B|PEX14|GOSR2|ANK3|HNRNPA2B1|BICD2|AP2A1|SDCBP|PSMC6|OBSL1|SH3BGRL|NCSTN|SLC9A3R2|VHL|ABI1|BICD1|SARM1|NDC1|STX4|VAMP1|MAP2K2|RAPGEF4|CHD1L|ARPC4|MMS19|HCFC1	Hepatocytes Regenerating	MetALD_vs_Control
GOMF_PROTEIN_MEMBRANE_ADAPTOR_ACTIVITY	0.00324206	0.0486601	0.431708	0.644787	1.74503	23	PDZK1|SUN1|MYH9|PEX26|SUN2|PDCD6|NUP153|SYNE3|JUP|RETREG3|SYNE1|RETREG1|AKAP6|SLC9A3R1	Hepatocytes Regenerating	MetALD_vs_Control
GOMF_PROTEIN_PHOSPHATASE_2A_BINDING	0.00955361	0.088424	0.38073	0.613284	1.67018	24	MFHAS1|STRN|BCL2|DAB2IP|CTTNBP2NL|RPS6KB1|SMG5|IGBP1|MAPT|PTPN1|FOXO1|ARPP19|SMG7|ENSA	Hepatocytes Regenerating	MetALD_vs_Control
GOMF_PROTEIN_SERINE_THREONINE_KINASE_ACTIVITY	0.00512943	0.0618143	0.407018	0.346728	1.36538	357	GRK5|BMPR1A|ULK4|PRKAB2|PIM3|WNK3|RPS6KA2|CDK10|NRBP2|CSNK1E|LTBP1|LRRK2|MAPKAPK5|PHKA2|MKNK2|BMPR2|HIPK1|MAPK1|SMG1|CAMKK2|TGFBR2|GAK|SRPK1|KALRN|AAK1|BCR|TAOK3|LMTK2|ALPK2|TBK1|RPS6KC1|CDC42BPB|ROCK2|CDK6|PRKAG2|EGFR|TLK2|SIK2|MAP2K3|MAST4|NEK6|EIF2AK4|CDK7|CAMK2G|MINK1|AKT2|CDKL5|SIK3|TGFBR1|RPS6KB1|VRK1|STK38L|GRK4|PRKCA|MTOR|MAP3K7|SGK3|MAP3K13|NEK9|MARK4|MARK3|BRD2|PRKCZ|MAPKAPK2|CDK12|MAP3K1|PRKACA|VRK3|AKT1|PAK4|GRK3|PRKAG1|BMP2K|VRK2|MKNK1|CSNK1A1|NRBP1|PTK2B|EIF2AK1|MAP3K11|SGK2|NEK11|EEF2K|MAP2K1|IRAK2|TOP1|LATS2|RPS6KA6|MAP2K6|WNK1|STK39|ILK|PAK1|CPNE3|TAOK1|SQSTM1|MAP4K5|PPM1D|HTATIP2|CCND3|MAP3K8|RIPK2|CLK4|PDK3|DAPK2|OXSR1|CDK18|UHMK1|PHKG2|MAP2K4|ACVR2B|CDK11A|CSNK1D|ULK2|MAP4K4|PKN2|STK25|PRKAA2|MASTL	Hepatocytes Regenerating	MetALD_vs_Control
GOMF_PROTEIN_SERINE_THREONINE_PHOSPHATASE_ACTIVITY	0.00453244	0.0585352	0.407018	0.480215	1.61465	76	MTMR4|SSH2|CTDSPL|DUSP16|PPM1B|DUSP10|PPTC7|CDC14A|PPP3CA|CAMK2G|PPM1K|PPP5C|PHLPP1|TAB1|SSH1|PPP2CB|DUSP3|PPP6C|PPP3CB|MTMR14|DUSP1|PPM1A|MTMR6|CPPED1|PPM1D|PPM1G|CTDSP1|PPP1R3C|PTEN|CTDP1|PDP2|PPM1E|DUSP12|PPP2R1A	Hepatocytes Regenerating	MetALD_vs_Control
GOMF_QUATERNARY_AMMONIUM_GROUP_BINDING	0.0113769	0.0964578	0.38073	0.537612	1.5407	32	CHRM3|DHTKD1|BCHE|APOC1|PCYT1A|OGDH|OGDHL|PITPNM2|APOA5|SESTD1|CHMP3|VDAC2|HACL1|CHMP2A|NF1	Hepatocytes Regenerating	MetALD_vs_Control
GOMF_RNA_7_METHYLGUANOSINE_CAP_BINDING	0.000388296	0.0119796	0.498493	0.808532	1.88603	12	LARP1|EIF4E2|CYFIP2|AGO2|NCBP3|EIF4E|CYFIP1	Hepatocytes Regenerating	MetALD_vs_Control
GOMF_RNA_CAP_BINDING	0.000932968	0.0211945	0.477271	0.730272	1.86317	18	LARP1|EIF4E2|CYFIP2|AGO2|EIF4G3|NCBP3|EIF4E|CYFIP1|EIF4A1	Hepatocytes Regenerating	MetALD_vs_Control
GOMF_RNA_METHYLTRANSFERASE_ACTIVITY	0.00330117	0.0491174	0.431708	-0.424929	-1.60745	60	TRMT9B|TRMT11|TRMT1L|THUMPD2|METTL6|ZCCHC4|METTL2B|CMTR2|ALKBH8|NSUN3|METTL15|METTL16|THUMPD3|FTSJ1|EMG1|TYW3|BCDIN3D|METTL4|TFB2M|NSUN6|TRDMT1	Hepatocytes Regenerating	MetALD_vs_Control
GOMF_RNA_POLYMERASE_II_GENERAL_TRANSCRIPTION_INITIATION_FACTOR_ACTIVITY	0.000812234	0.0193613	0.477271	-0.582451	-1.88784	32	GTF2F2|GTF2B|DR1|TAF7|TAF2|GTF2A1|TAF6L|GTF2E2|TBPL1	Hepatocytes Regenerating	MetALD_vs_Control
GOMF_STRUCTURAL_CONSTITUENT_OF_SYNAPSE	0.00672769	0.0734973	0.407018	0.689997	1.67527	15	PCLO|DLG1|ACTB|HOMER1|DNM3|SPTBN2	Hepatocytes Regenerating	MetALD_vs_Control
GOMF_STRUCTURAL_MOLECULE_ACTIVITY	0.0116652	0.097356	0.38073	0.345225	1.34319	281	FN1|COL5A2|EPB41L4B|SPTAN1|POM121|ARPC5|LTBP1|TUBE1|PCLO|APOE|DLG1|LINC01004|COL27A1|ASPH|ACTB|DMD|PPL|SEC31B|LAMB1|ROCK2|PLEC|SNTB2|TMEM30A|NUP188|MAP4|CHI3L1|HOMER1|COL18A1|GNL1|CLDN1|TPM1|DNM3|DAG1|PLS1|SEC31A|SORBS2|EPB41|ARPC2|MUC3A|COPA|NUP153|DSP|PANX1|TPM4|THBS1|DROSHA|MFGE8|CPOX|JUP|COL6A1|NUP54|MYL6|TLN1|MAP2|LAMC1|ACTG1|CRYGS|SEC13|TGFBI|COPB2|NUMA1|CMTM8|NUP93	Hepatocytes Regenerating	MetALD_vs_Control
GOMF_SULFURIC_ESTER_HYDROLASE_ACTIVITY	0.00761704	0.0797826	0.407018	0.69656	1.66941	14	SULF2|ARSB|GALNS|ARSJ|ARSK|STS|SULF1	Hepatocytes Regenerating	MetALD_vs_Control
GOMF_SULFUR_COMPOUND_BINDING	0.00672182	0.0734973	0.407018	0.399236	1.46943	162	FN1|LIPG|TF|DHTKD1|GCDH|NRP1|ZNF207|APOE|KNG1|HDGF|METTL14|FTH1|FGFR2|PNPLA3|DBT|PANK1|F2|ACBD5|CHST15|ALDH6A1|APOH|OGDH|SERPIND1|FXN|HSD17B12|ACADVL|ANXA6|EVA1C|PTCH1|OGDHL|SUMF1|APOB|FTL|HRG|THBS1|CFH|SULT1A1|SULT2A1|ACBD4|APLP2|PCSK6	Hepatocytes Regenerating	MetALD_vs_Control
GOMF_TETRAPYRROLE_BINDING	0.000892616	0.0205173	0.477271	0.484347	1.6857	100	CYP2C9|CYP2C19|CYP4F3|CYP3A7|TDO2|CYP3A4|MMUT|CYP2C8|CAT|CYP2C18|BACH1|CYP4A11|CYP27A1|THAP4|MTR|CYP4F2|JAK2|HEBP1|CYP2J2|PGRMC2|FLVCR2|RSAD1|CYP3A5|CYP4F11|HRG|FLVCR1|CYP2A7|CYP2D6|CYB5A|HMOX2|EIF2AK1|IDO2|CYP4F12|CYP20A1|SUOX|CYP46A1|HEBP2	Hepatocytes Regenerating	MetALD_vs_Control
GOMF_THIOLESTER_HYDROLASE_ACTIVITY	0.000844428	0.0196426	0.477271	0.604719	1.75427	34	ACAA2|NUDT7|ACOT12|HIBCH|LYPLA1|PNKD|FASN|ACOT13|BAAT|ABHD10|THEM4|PLA2G6|LYPLAL1|HAGH|ACOT7|ESD	Hepatocytes Regenerating	MetALD_vs_Control
GOMF_TRANSCRIPTION_FACTOR_BINDING	0.00101842	0.0225474	0.45506	0.349675	1.39753	477	FHL2|GATA6|FBP1|ARID1A|ADD1|NOP58|ATOH8|AR|MTF2|ETS2|HNF4A|BBS4|MDFIC|HMGN3|CBX3|KDM1B|STRN|BCL2|PER1|KCTD1|SREBF1|NCOA6|PPARGC1B|BCL3|THRB|HDGF|CPNE1|PPARA|BCOR|BAIAP2|ACTB|EHMT1|TRIM24|TFCP2|PIAS2|HDAC6|MLXIPL|NCOR1|MED17|WWP2|PPARGC1A|TACC2|RORA|CREM|JUNB|TLE4|NFATC2|LCOR|TDG|PRMT2|CHD4|NEK6|ZBTB16|EIF4E|USF1|STAT6|SIN3A|CXXC5|NFIA|GTF2I|RNF14|REST|PPID|PURB|DDX20|TTC8|TOB2|RBBP8|PPARD|TBL1X|KAT2B|MTOR|COMMD6|CEBPB|SUZ12|MEF2D|NCAPG2|BRF1|NFATC3|CTBP1|TP53BP2|CTCF|ZNF618|CRY2|KDM3A|ANXA4|ZNF516|ETS1|ZBTB7A|UBE2I|TXLNG|HES1|JUP|MED13|BAZ2A|NFKBIA|NR1I2|NFYB|TFDP1|NCOA3|DNMT3A|ELK1|SMARCA4|SMARCB1|NR4A2|APEX1|XPC|RNF6|CEBPA|SMARCE1|CNOT7|TAF12|NFE2L2|AKAP8|HSF1|DDX5|FLYWCH1|BCL10|PTMA|SLC30A9|NCL|PURA|RXRA|CDK5RAP3|CRTC1|RPTOR|BBS2|MED4|UBXN7|SIRT2|POLR1E|CRKL|LMO4|HNRNPU	Hepatocytes Regenerating	MetALD_vs_Control
GOMF_TRANSMEMBRANE_RECEPTOR_PROTEIN_KINASE_ACTIVITY	0.000254149	0.00920463	0.498493	0.592545	1.8323	46	CRIM1|BMPR1A|LTBP1|NRP1|BMPR2|IGF2R|FGFR2|TGFBR2|INSR|EGFR|TGFBR1	Hepatocytes Regenerating	MetALD_vs_Control
GOMF_TRANSMEMBRANE_RECEPTOR_PROTEIN_TYROSINE_KINASE_ACTIVITY	0.000395892	0.0120311	0.498493	0.634371	1.81799	32	CRIM1|NRP1|IGF2R|FGFR2|INSR|EGFR	Hepatocytes Regenerating	MetALD_vs_Control
GOMF_TRNA_GUANINE_METHYLTRANSFERASE_ACTIVITY	0.00713651	0.0760923	0.407018	-0.683252	-1.71193	12	TRMT11|TRMT1L|THUMPD2|THUMPD3|FTSJ1	Hepatocytes Regenerating	MetALD_vs_Control
GOMF_TRNA_METHYLTRANSFERASE_ACTIVITY	0.0076249	0.0797826	0.407018	-0.51388	-1.7	33	TRMT9B|TRMT11|TRMT1L|THUMPD2|METTL6|METTL2B|ALKBH8|NSUN3|THUMPD3|FTSJ1|TYW3|BCDIN3D|NSUN6|TRDMT1	Hepatocytes Regenerating	MetALD_vs_Control
GOMF_TUBULIN_BINDING	0.00214437	0.0378045	0.431708	0.3712	1.44822	285	FGF13|CLIP4|FTCD|LRRK2|BBS4|KIF1B|HTT|ZNF207|TUBGCP2|IFT81|OFD1|MID1|KRIT1|CCDC88A|CAMSAP3|MACO1|EML4|CAMSAP1|KIF27|HAUS6|HDAC6|HOOK3|TRPV4|NISCH|KATNBL1|KIF1C|TUBGCP5|LYN|MAP4|SETD2|TRAF3IP1|TBCD|PRUNE1|ALMS1|WASL|MID2|NDRG1|DNM3|DAG1|SUN2|REEP3|SPAST|POLB|CEP70|LRPPRC|RMDN2|RAE1|TOGARAM1|WIPF3|MARK4|GAS8|CEP57L1|MAPT|WHAMM|CEP57|NIN|MAP7D3|PRKN|INO80|MAP2|DNM2|IFT74|OGG1|GAPDH|KIF21A|PHF6|MAPRE3|APPL1|CCSER2|RMDN1|HSPH1|WASHC1|TBCEL|KIF13A|NUMA1|RMDN3|CCDC66|RAD51D|PDE4B|AGTPBP1|PAK1|CDK5RAP2|TAOK1|DIXDC1|FMR1|VAPB|GOLGA2|PAFAH1B1|MDM1|HAUS4|PEX14|FBXW11|CENPJ|ABRAXAS2|MAP1LC3A	Hepatocytes Regenerating	MetALD_vs_Control
GOMF_UBIQUITINATION_LIKE_MODIFICATION_DEPENDENT_PROTEIN_BINDING	0.00335313	0.0494078	0.431708	0.729096	1.73998	13	JARID2|PEX1|USP15|FAN1|VCP|PEX6|PML|IDE|ANKRD13A	Hepatocytes Regenerating	MetALD_vs_Control
GOMF_UBIQUITIN_LIKE_PROTEIN_LIGASE_ACTIVITY	0.00435707	0.0569251	0.407018	0.370246	1.43536	269	CCNB1IP1|HERC2|RNF217|RNF152|MDM2|TRIM55|UBE2D2|CCAR1|LONRF3|UBE2O|FBXO17|UBR2|SH3RF2|MYCBP2|TRIM24|RNF157|PIAS2|MED17|WWP2|LRSAM1|CHFR|RC3H2|PPIL2|RNF34|UBE2K|ZNRF3|TRAF3IP2|CUL3|RNF115|RNF14|TRIM4|SMURF2|TRIM26|RABGEF1|CBLC|TRIM25|ZNF451|NEDD4L|RNF170|RNF38|RNF180|RMND5B|RNF111|RNF128|HERC3|NSMCE1|RNF121|UBOX5|RNFT1|RNF8|PRKN|RNF213|MGRN1|CBLB|RNF114|RNF149|SMURF1|RNF6|SHPRH|UBE3B|RNF216|ASB1|XIAP|SIAH2|TRIM37|TRIM41|TRIM69|PEX2|RNF19B|FBXO2|RNF43|MED31|CDC42|RNF4|RNF144B|RC3H1|RCHY1|ZNF598|DZIP3|UBR3|RNF138|CUL9|PIAS4|UHRF2|TRIM52	Hepatocytes Regenerating	MetALD_vs_Control
GOMF_UBIQUITIN_LIKE_PROTEIN_TRANSFERASE_ACTIVITY	0.000551647	0.0150663	0.477271	0.369014	1.45641	380	CCNB1IP1|HERC2|ATG10|RNF217|RNF152|MDM2|TRIM55|UBE2D2|CCAR1|LONRF3|KLHL20|KLHL42|UBE2O|UBE2G1|FBXO17|BCOR|UBR2|SH3RF2|MYCBP2|TRIM24|RNF157|FBXW8|PIAS2|MED17|WWP2|FBXO21|CUL5|UBE2B|LRSAM1|FBXO7|LNX1|CHFR|RC3H2|PPIL2|RNF34|UBE2K|ZNRF3|TRAF3IP2|CUL3|RNF115|RNF14|UBE2R2|TRIM4|SMURF2|TRIM26|KLHL13|RABGEF1|HERC1|CBLC|TRIM25|ZNF451|TTC3|FBXO25|TNFAIP3|NEDD4L|RNF170|RNF38|MALT1|RNF180|RMND5B|FBXO3|RNF111|RNF128|HERC3|UBE2I|TNFAIP1|NSMCE1|UBA3|RNF121|UBOX5|RNFT1|RNF8|PRKN|RNF213|MGRN1|CBLB|FBXL3|RNF114|FBXO22|RNF149|SMURF1|RNF6|SHPRH|UBE3B|RNF216|ASB1|XIAP|ERCC8|SIAH2|TRIM37|FBXW2|TRIM41|HECTD4|TRIM69|RNF141|PEX2|RNF19B|FBXO2|RNF43|MED31|CDC42|RNF4|KLHL21|RNF144B|RC3H1|CDC34|RCHY1|ZNF598|RSPRY1|DZIP3|UBR3|RNF138|CUL9|PIAS4|G2E3|UHRF2|TRIM52|PML|LNX2|TRIM33|FBXW11|KIAA1586|MED24|GID4|TRIM35|DTX2|UFL1|TRIM13|FBXO4|RNF169|RNF7|TRIM14|VHL|CDC23|TAF1|UBE2J2|ATG16L1|OBI1|TRAF7|RNF123|DTX4	Hepatocytes Regenerating	MetALD_vs_Control
GOMF_VITAMIN_B6_BINDING	0.000655835	0.0168095	0.477271	0.586287	1.80251	45	ALB|GPT2|PYGL|TAT|PDXDC1|SCLY|AGXT|SPTLC2|KYNU|CTH|SDS|CSAD|PHYKPL|GPT|MOCOS|KYAT1|ABAT|SDSL|SGPL1	Hepatocytes Regenerating	MetALD_vs_Control
GOMF_VITAMIN_BINDING	8.62679e-05	0.0044323	0.538434	0.494691	1.7465	113	ALB|GPT2|PYGL|TAT|SEC14L2|FTCD|DHTKD1|RBP4|MMUT|PHYH|PDXDC1|FTCDNL1|SCLY|TTPA|MTR|AGXT|GGCX|OGDH|SPTLC2|C8G|KYNU|NPC1L1|AFM|CTH|FASN|OGDHL|SDS|DHFR|CSAD|RBP5|PHYKPL|ADH4|GPT|EGLN1|MOCOS	Hepatocytes Regenerating	MetALD_vs_Control
GOMF_VOLTAGE_GATED_POTASSIUM_CHANNEL_ACTIVITY	0.00119803	0.02484	0.45506	-0.580838	-1.85912	30	KCNT2|KCNE1|KCNMA1|KCNK1|KCND3|KCNJ3|KCNN2|HCN1|PKD2|KCNH3|KCNC1|KCNJ10|HCN3|KCNIP2|KCNC2|KCNJ6|KCNQ5|KCNN3|KCNJ8|KCNH5	Hepatocytes Regenerating	MetALD_vs_Control
GOMF_XENOBIOTIC_TRANSMEMBRANE_TRANSPORTER_ACTIVITY	0.00116408	0.0246267	0.45506	0.652603	1.82587	28	SLC47A1|SLC43A3|ABCC2|ABCC3|ABCC4|ABCB1|SLC17A3|ABCC11|SLC22A1|RALBP1|SLC36A1	Hepatocytes Regenerating	MetALD_vs_Control
HALLMARK_ADIPOGENESIS	0.000353202	0.0111997	0.498493	0.444281	1.65265	172	PFKFB3|PIM3|NMT1|ACAA2|DDT|ADCY6|ANGPTL4|ACOX1|CAT|CHCHD10|EPHX2|BCL2L13|APOE|TOB1|PHYH|RREB1|DBT|MGLL|PPM1B|SORBS1|PEMT|HIBCH|NDUFA5|AGPAT3|IDH1|CS|DLAT|ESRRA|POR|ETFB|DLD|GPAT4|FAH|ELOVL6|MTCH2|BAZ2A|SULT1A1|DRAM2|ACO2|APLP2|DECR1|PPP1R15B|ACLY|SOWAHC|SDHB|YWHAG|ENPP2|SLC25A10|HADH|UQCRQ|MIGA2|UBQLN1|SUCLG1|IDH3A|QDPR|RMDN3|ATL2|ECHS1	Hepatocytes Regenerating	MetALD_vs_Control
HALLMARK_BILE_ACID_METABOLISM	4.29714e-05	0.00285779	0.557332	0.523544	1.82178	101	ABCG8|SLC27A5|AR|SLC27A2|AKR1D1|ALDH1A1|ABCA5|OPTN|CAT|EPHX2|PEX1|PHYH|MLYCD|CYP27A1|HSD17B11|AGXT|IDH1|ATXN1|PEX26|HSD17B6|GSTK1|LONP2|NR3C2|NUDT12|PXMP2|ACSL5|HAO1|ALDH9A1|SLCO1A2|AMACR|SULT1B1|GNPAT|TTR|NR1I2|SLC22A18|PECR|ALDH8A1|PEX6|ABCA9|ABCA6|CYP46A1|APOA1|RXRA|PEX13	Hepatocytes Regenerating	MetALD_vs_Control
HALLMARK_CHOLESTEROL_HOMEOSTASIS	0.00971999	0.0893434	0.38073	-0.402412	-1.58148	68	PNRC1|ATF5|HMGCS1|GLDC|HMGCR|SQLE|HSD17B7|IDI1|CYP51A1|STX5|PLSCR1|EBP|AVPR1A|FDPS|LSS|FDFT1|ECH1	Hepatocytes Regenerating	MetALD_vs_Control
HALLMARK_COAGULATION	0.0110367	0.0948985	0.38073	0.418575	1.45937	102	FN1|TF|APOC3|APOC1|HNF4A|CPQ|GDA|ITIH1|F2|HMGCS2|C1R|MST1|C8G|APOC2|DPP4|TMPRSS6|MASP2|PROZ|HPN|ACOX2|F9|KLKB1|PROC|CTSB|TIMP3|C1S|HRG|THBS1|CFH|GSN|MBL2|CTSO|WDR1|HTRA1|APOA1|SIRT2	Hepatocytes Regenerating	MetALD_vs_Control
HALLMARK_EPITHELIAL_MESENCHYMAL_TRANSITION	0.0105005	0.09286	0.38073	0.405642	1.43212	113	CAP2|FN1|COL5A2|IGFBP4|SDC1|IL32|CALU|CALD1|IGFBP2|SAT1|NT5E|ITGB5|TGM2|PVR|TPM1|CDH2|TNFAIP3|ITGAV|RHOB|COPA|TIMP3|TPM4|THBS1|LAMC1|PLOD3|HTRA1|TGFBI|TNFRSF12A|ANPEP|SDC4	Hepatocytes Regenerating	MetALD_vs_Control
HALLMARK_ESTROGEN_RESPONSE_EARLY	0.000290279	0.00986949	0.498493	0.454397	1.66439	154	FHL2|ASB13|RPS6KA2|SEC14L2|IGFBP4|AR|ABHD2|SLC27A2|CCND1|ELF1|ITPK1|PDZK1|FAM102A|MLPH|BLVRB|CHPT1|BCL2|TOB1|RHOBTB3|TSKU|ADCY1|RAB17|MAST4|TJP3|ELF3|FKBP5|JAK2|TGM2|IL17RB|RBBP8|FASN|GREB1|FRK|XBP1|INPP5F|GAB2|FLNB|MAPT|GFRA1|MREG|TPD52L1|HES1|SLC7A2|ELOVL5|PAPSS2|AQP3|KDM4B	Hepatocytes Regenerating	MetALD_vs_Control
HALLMARK_ESTROGEN_RESPONSE_LATE	8.0858e-05	0.00427649	0.538434	0.477147	1.70843	132	UNC13B|ASS1|SORD|RPS6KA2|IGFBP4|ABHD2|SLC27A2|CCND1|ITPK1|PDZK1|FAM102A|CDH1|ALDH3A2|BLVRB|CHPT1|BCL2|PERP|SNX10|TOB1|HMGCS2|LLGL2|DCXR|ETFB|TJP3|FKBP5|JAK2|HSPA4L|IL17RB|RBBP8|FRK|ACOX2|XBP1|HOMER2|FLNB|CYP4F11|ZFP36|MAPT|TPD52L1|PRLR|ELOVL5|LARGE1	Hepatocytes Regenerating	MetALD_vs_Control
HALLMARK_FATTY_ACID_METABOLISM	0.00284013	0.04434	0.431708	0.417886	1.51649	142	GRHPR|GCDH|ACAA2|GLUL|PRDX6|ALDH3A2|TDO2|ALDH1A1|ACOX1|CPT1A|PPARA|MGLL|MLYCD|CYP4A11|HSD17B11|HIBCH|HMGCS2|IDH1|EHHADH|CBR1|RAP1GDS1|DLD|ACADVL|ACAA1|HAO2|FASN|CRYZ|D2HGDH|ACSL5|ALDH9A1|ECI2|GPD1|CPOX|ELOVL5|ACO2|DECR1|APEX1|MDH1|BCKDHB|RDH11|ADSL|HADH|MAOA|HSPH1|KMT5A|SUCLG1|ECHS1|HSDL2|HADHB|PTPRG|AUH|S100A10|AQP7|PDHA1|XIST|FH|RETSAT|ACAT2	Hepatocytes Regenerating	MetALD_vs_Control
HALLMARK_IL6_JAK_STAT3_SIGNALING	0.00820671	0.0831147	0.38073	-0.411687	-1.5623	61	SOCS1|IL1R1|PTPN2|PLA2G2A|TLR2|STAT1|CD38|CD14|IL13RA1|OSMR|IFNGR2|A2M|LTBR|IL6ST|HMOX1|CXCL3	Hepatocytes Regenerating	MetALD_vs_Control
HALLMARK_INTERFERON_GAMMA_RESPONSE	0.00205791	0.0368654	0.431708	-0.341902	-1.52594	158	SOCS1|HIF1A|MT2A|CASP4|PTPN2|STAT1|IRF2|XAF1|APOL6|SOD2|CD38|NMI|TOR1B|STAT4|IL15|PELI1|BTG1|CDKN1A|EIF2AK2|VAMP8|GCH1|PLSCR1|ARID5B|NOD1|SPPL2A	Hepatocytes Regenerating	MetALD_vs_Control
HALLMARK_MTORC1_SIGNALING	0.0036731	0.0519693	0.431708	-0.311198	-1.40356	183	HSP90B1|P4HA1|CANX|HMGCS1|BHLHE40|CALR|HMGCR|PGK1|SQLE|PSMG1|PPIA|NUPR1|HSPE1|IDI1|CDKN1A|ACTR2|PPA1|CYP51A1|GTF2H1|EBP|MTHFD2L|HSPD1|EIF2S2|TFRC|HPRT1|PITPNB|GLRX|UBE2D3|PSAT1|UFM1|PGM1|LTA4H|STARD4|SLC37A4|EDEM1|PDK1|ACSL3|ADIPOR2|DHCR24|PHGDH|NUP205|CDC25A|SSR1|IFRD1|FDXR|GSK3B|ENO1	Hepatocytes Regenerating	MetALD_vs_Control
HALLMARK_OXIDATIVE_PHOSPHORYLATION	0.000448099	0.013213	0.498493	0.418587	1.56927	191	NQO2|ATP1B1|ACAA2|NNT|PHYH|CPT1A|BDH2|SLC25A20|NDUFA5|FDX1|NDUFB1|COX7A2L|IDH1|ALDH6A1|CS|DLAT|OGDH|NDUFS6|GPI|RHOT1|POR|ETFB|TIMM17A|NDUFA9|FXN|DLD|ACADVL|AFG3L2|ACAA1|ATP5F1C|SUPV3L1|NDUFV1|RHOT2|LRPPRC|VDAC3|ATP6V1G1|ACAT1|LDHB|COX11|PDK4|MFN2|ATP5F1D|GLUD1|ATP5PF|HSPA9|ACO2|COX7C|DECR1|CYB5A|MDH1|SDHB|UQCRQ|ATP6V1C1|SUCLG1|IDH3A|NDUFC1|ECHS1|NDUFS1|HADHB|UQCRH|UQCRC2|PDHA1|COX7B|IMMT|BAX|FH|RETSAT|SLC25A4|VDAC2|ATP5PB	Hepatocytes Regenerating	MetALD_vs_Control
HALLMARK_P53_PATHWAY	0.00735447	0.0780417	0.407018	0.387956	1.43418	165	ZFP36L1|FGF13|BLCAP|TM7SF3|MDM2|GLS2|POM121|CYFIP2|SDC1|PERP|MKNK2|RAB40C|ANKRA2|TOB1|BAIAP2|EPS8L2|SAT1|SLC35D1|PRMT2|ZBTB16|DCXR|PVT1|PLXNB2|HSPA4L|FAM162A|NDRG1|LDHB|TPD52L1|OSGIN1|EI24|NOL8|XPC|CEBPA|RALGDS|NOTCH1|TRAF4|APAF1|ATF3|RXRA|ABAT|APP|RNF19B|UPP1|ELP1|S100A10|GPX2|RCHY1|PPM1D|PTPN14|CCND3|CSRNP2|SESN1|BAX|SLC7A11|RETSAT|SEC61A1	Hepatocytes Regenerating	MetALD_vs_Control
HALLMARK_PEROXISOME	0.00221259	0.0383977	0.431708	0.459474	1.58192	92	ALB|CTPS1|SLC27A2|ALDH1A1|ACOX1|CAT|EPHX2|MLYCD|HSD17B11|IDH1|EHHADH|ATXN1|CDK7|ACAA1|HAO2|GSTK1|LONP2|ABCB1|ACSL5|CTBP1|ALDH9A1|ECI2|CLN8|GNPAT|TTR|ELOVL5|NR1I2|CNBP|RDH11|BCL10|PEX6|PEX13|PEX2|STS|DHRS3|RETSAT|SLC25A4|PEX14|IDE	Hepatocytes Regenerating	MetALD_vs_Control
HALLMARK_XENOBIOTIC_METABOLISM	3.90931e-08	1.24056e-05	0.719513	0.515976	1.9202	176	ASL|PTGR1|ADH5|FBP1|NMT1|TAT|ATOH8|IGFBP4|RBP4|ETS2|HNF4A|CYFIP2|ENTPD5|DDT|PTGES3|TDO2|BLVRB|ABHD6|ACOX1|CAT|CASP6|APOE|CYP2C18|GART|ITIH4|GSR|ABCC2|BCAR1|ITIH1|PEMT|MTHFD1|GCKR|ABCC3|CYP27A1|TTPA|SLC35D1|IDH1|GSTO1|KYNU|CBR1|CYP4F2|DCXR|ARG1|POR|TMEM176B|NDRG2|SLC6A12|PPARD|HSD11B1|FAH|ACOX2|CSAD|CYP2J2|SLC22A1|XDH|HRG|ALDH9A1|PDK4|TNFRSF1A|JUP|ELOVL5|HGFAC|COMT|ACO2|AHCY|PAPSS2|CYB5A|ARPP19|SSR3|MBL2	Hepatocytes Regenerating	MetALD_vs_Control
KEGG_ABC_TRANSPORTERS	0.00436505	0.0569251	0.407018	0.57816	1.73024	38	ABCG8|ABCA10|ABCA5|ABCC2|ABCC3|ABCC9|ABCC4|ABCG5|ABCC6|ABCB1|ABCC11	Hepatocytes Regenerating	MetALD_vs_Control
KEGG_ADHERENS_JUNCTION	0.00192837	0.0354012	0.45506	0.519422	1.69257	63	CDH1|WASF3|MAPK1|BAIAP2|ACTB|TGFBR2|SORBS1|INSR|FARP2|EGFR|PTPRM|TGFBR1|NECTIN2|WASL|MAP3K7|NECTIN3|IQGAP1|PTPN1|AFDN|WASF1|ACTG1|CTNND1|MET|SSX2IP|TCF7L1|SMAD2|CDC42|FER|ACTN4|YES1	Hepatocytes Regenerating	MetALD_vs_Control
KEGG_ADIPOCYTOKINE_SIGNALING_PATHWAY	0.000284872	0.00983621	0.498493	0.566298	1.79412	53	LEPR|PRKAB2|PCK1|PCK2|CPT1A|PPARA|CAMKK2|IRS1|IKBKG|PPARGC1A|PRKAG2|AKT2|JAK2|PTPN11|MTOR|ACSL5|RXRB|TNFRSF1A|NFKBIA|AKT1|PRKAG1|RXRA|IRS2	Hepatocytes Regenerating	MetALD_vs_Control
KEGG_ALANINE_ASPARTATE_AND_GLUTAMATE_METABOLISM	6.88035e-05	0.00378108	0.538434	0.72183	1.99325	26	GPT2|ASL|CPS1|ASS1|GLS2|GLUL|NIT2|AGXT|GPT|GLUD1|ADSL|ABAT|GFPT1	Hepatocytes Regenerating	MetALD_vs_Control
KEGG_ARACHIDONIC_ACID_METABOLISM	0.00155217	0.0302447	0.45506	0.623844	1.77831	31	CYP2C9|CYP2C19|CYP4F3|CYP2C8|EPHX2|CYP2C18|CYP4A11|CBR1|CYP4F2|GGT7|CYP2J2|PLA2G12B|PLA2G6	Hepatocytes Regenerating	MetALD_vs_Control
KEGG_ARGININE_AND_PROLINE_METABOLISM	0.000247674	0.00906869	0.498493	0.592802	1.83309	46	ASL|CPS1|ALDH7A1|ASS1|GAMT|GLS2|GLUL|ALDH3A2|OTC|GATM|SAT1|ARG1|AMD1	Hepatocytes Regenerating	MetALD_vs_Control
KEGG_BASAL_TRANSCRIPTION_FACTORS	0.00199585	0.0361422	0.431708	-0.564992	-1.8084	30	GTF2F2|GTF2B|TAF7|TAF2|GTF2A1|TAF6L|GTF2H1|GTF2E2|TBPL1	Hepatocytes Regenerating	MetALD_vs_Control
KEGG_CYSTEINE_AND_METHIONINE_METABOLISM	0.00858436	0.0850006	0.38073	0.574268	1.6338	30	TAT|AHCYL1|BHMT|MAT2A|MTR|AMD1|CTH|MTAP|SDS|ADI1|MPST|LDHB|APIP|AHCY|DNMT3A	Hepatocytes Regenerating	MetALD_vs_Control
KEGG_DRUG_METABOLISM_CYTOCHROME_P450	0.000141536	0.00637292	0.518848	0.58355	1.86767	57	ADH5|CYP2C9|CYP2C19|UGT2B15|CYP3A7|CYP3A4|CYP2C8|CYP2C18|UGT2A3|GSTO1|UGT1A1|GSTK1|ADH1A|GSTA4|CYP3A5|ADH4|MGST1|CYP2A7|CYP2D6|FMO5|MAOA|UGT2B10|GSTA1	Hepatocytes Regenerating	MetALD_vs_Control
KEGG_ENDOCYTOSIS	0.000289577	0.00986949	0.498493	0.455919	1.66939	151	GRK5|EPN2|RAB4A|MDM2|SH3GL1|VPS45|USP8|AP2A2|EEA1|STAM2|FGFR2|ACAP2|PSD4|VTA1|SMAP2|EGFR|EPS15|ARAP2|PIP5K1A|PSD3|SMURF2|VPS4A|DNM3|GRK4|CBLC|ERBB3|NEDD4L|ASAP3|AGAP1|GIT2|RAB5A|ARFGAP2|PRKCZ|AP2B1|DNM2|CBLB|RUFY1|AP2M1|GRK3|RAB5C|SMURF1|PIP4K2B|IQSEC1|MET|HGS|CHMP3|CHMP2B|CDC42|VPS37C|RABEP1|PDCD6IP|SH3GLB1|HLA-B|PARD6B|HLA-C|AP2A1	Hepatocytes Regenerating	MetALD_vs_Control
KEGG_FATTY_ACID_METABOLISM	0.00118275	0.0247081	0.45506	0.590116	1.77973	40	ADH5|ALDH7A1|GCDH|ACAA2|ALDH3A2|ACOX1|CPT1A|CYP4A11|EHHADH|ACADVL|ACAA1|ADH1A|ACSL5|ADH4|ACAT1|ALDH9A1|ECI2	Hepatocytes Regenerating	MetALD_vs_Control
KEGG_FC_GAMMA_R_MEDIATED_PHAGOCYTOSIS	0.0101647	0.09144	0.38073	0.451467	1.51145	75	ARPC5|WASF3|MAPK1|PLCG2|LYN|PIK3CB|PIP5K1A|AKT2|RPS6KB1|PLPP1|SPHK2|WASL|DNM3|PRKCA|CRK|ASAP3|ARPC2|GAB2|WASF1|PLA2G6|DNM2|AKT1|GSN|PIP4K2B|PIK3R1|MAP2K1|CRKL|PAK1|CDC42	Hepatocytes Regenerating	MetALD_vs_Control
KEGG_FOCAL_ADHESION	0.00586221	0.0673547	0.407018	0.414487	1.50789	145	ARHGAP35|FN1|COL5A2|CCND1|BCL2|RAPGEF1|SHC2|MAPK1|ACTB|BCAR1|LAMB1|ROCK2|EGFR|PIK3CB|RELN|ITGB5|AKT2|MYL12A|PTK2|PRKCA|CAV2|CRK|ITGAV|FLNB|THBS1|GRB2|COL6A1|TLN1|AKT1|LAMC1|ACTG1|ELK1|PAK4|MET|PIK3R1|MYL12B|XIAP|MAP2K1|CRKL|ILK|PAK1|CDC42|LAMA5|PARVA|PDGFC|CCND3|ACTN4|VTN	Hepatocytes Regenerating	MetALD_vs_Control
KEGG_GLUTATHIONE_METABOLISM	0.00907087	0.087107	0.38073	0.541688	1.61044	37	GSR|IDH1|GSTO1|GGT7|GSTK1|TXNDC12|GSTA4|MGST1|RRM2B|GGCT|GSTA1|ANPEP|GPX2|GCLC|PGD|MGST3|GSTO2|SMS	Hepatocytes Regenerating	MetALD_vs_Control
KEGG_GLYCEROLIPID_METABOLISM	0.0037877	0.0530278	0.431708	0.570059	1.67744	36	ALDH7A1|LIPG|ALDH3A2|DGAT2|GLYCTK|PNPLA3|MGLL|AGPAT3|AKR1A1|PLPP1|GPAT4|ALDH9A1|LCLAT1|AGK	Hepatocytes Regenerating	MetALD_vs_Control
KEGG_GLYCINE_SERINE_AND_THREONINE_METABOLISM	0.0113498	0.0963994	0.38073	0.563796	1.60401	30	SARDH|GAMT|BHMT|GLYCTK|GATM|AGXT|DLD|CTH|SDS|MAOA|DMGDH	Hepatocytes Regenerating	MetALD_vs_Control
KEGG_GLYCOLYSIS_GLUCONEOGENESIS	0.00251032	0.0411679	0.431708	0.545051	1.68543	46	ADH5|ALDH7A1|FBP1|PCK1|ALDH3A2|PCK2|AKR1A1|DLAT|GPI|DLD|ALDOB|ADH1A|ADH4|ALDH9A1|LDHB|GAPDH|GALM	Hepatocytes Regenerating	MetALD_vs_Control
KEGG_GLYCOSAMINOGLYCAN_DEGRADATION	0.000686879	0.0172081	0.477271	0.763548	1.82996	14	ARSB|GALNS|GUSB|HEXB|HEXA|HYAL1|HS3ST3B1	Hepatocytes Regenerating	MetALD_vs_Control
KEGG_INSULIN_SIGNALING_PATHWAY	8.48652e-05	0.00441829	0.538434	0.495206	1.75131	115	PRKAB2|FBP1|PYGL|PCK1|PDE3B|EIF4E2|PCK2|PPP1R3B|PHKA2|SREBF1|MKNK2|RAPGEF1|SHC2|MAPK1|IRS1|SORBS1|INSR|PPARGC1A|PRKAG2|CALM1|EIF4E|PIK3CB|GYS1|RHOQ|AKT2|RPS6KB1|FASN|TSC2|CBLC|MTOR|PHKB|CRK|PRKCZ|PTPN1|PRKACA|GRB2|CBLB|AKT1|FOXO1|ELK1|PRKAG1|MKNK1|PIK3R1|MAP2K1|IRS2|RPTOR|CRKL	Hepatocytes Regenerating	MetALD_vs_Control
KEGG_LINOLEIC_ACID_METABOLISM	0.00460711	0.0586924	0.407018	0.693135	1.74556	17	CYP2C9|CYP2C19|CYP3A7|CYP3A4|CYP2C8|CYP2C18|CYP2J2|PLA2G12B|CYP3A5|PLA2G6|AKR1B10	Hepatocytes Regenerating	MetALD_vs_Control
KEGG_LYSINE_DEGRADATION	0.00466309	0.0587425	0.407018	0.546798	1.66126	44	ALDH7A1|SETDB1|GCDH|ALDH3A2|EHMT1|ASH1L|AASS|SETD7|OGDH|EHHADH|SETD2|OGDHL|ACAT1|ALDH9A1|PLOD3|HADH|KMT5A|ECHS1|NSD1|ACAT2|SETD1B	Hepatocytes Regenerating	MetALD_vs_Control
KEGG_METABOLISM_OF_XENOBIOTICS_BY_CYTOCHROME_P450	0.000143302	0.00640917	0.518848	0.579614	1.8363	53	ADH5|CYP2C9|CYP2C19|UGT2B15|CYP3A7|CYP3A4|CYP2C8|CYP2C18|UGT2A3|GSTO1|UGT1A1|GSTK1|ADH1A|GSTA4|CYP3A5|ADH4|MGST1	Hepatocytes Regenerating	MetALD_vs_Control
KEGG_NITROGEN_METABOLISM	0.00359653	0.0518773	0.431708	0.705192	1.77593	17	CPS1|GLS2|GLUL|HAL|CA5A|CTH|GLUD1|CA3	Hepatocytes Regenerating	MetALD_vs_Control
KEGG_N_GLYCAN_BIOSYNTHESIS	0.010695	0.0935318	0.38073	-0.458184	-1.59667	43	B4GALT1|RPN2|ST6GAL1|MAN1A1|ALG13|ALG2|MGAT4A|ALG11|MGAT1|MAN1C1|MGAT2|DDOST	Hepatocytes Regenerating	MetALD_vs_Control
KEGG_PENTOSE_AND_GLUCURONATE_INTERCONVERSIONS	0.00470242	0.0590149	0.407018	0.63187	1.71007	23	UGT2B15|CRYL1|UGT2A3|XYLB|DCXR|GUSB|UGT1A1|UGP2	Hepatocytes Regenerating	MetALD_vs_Control
KEGG_PEROXISOME	0.000367189	0.011488	0.498493	0.533992	1.79547	76	SLC27A2|ACOX1|CAT|EPHX2|PEX1|PHYH|MLYCD|AGXT|IDH1|EHHADH|ACAA1|PEX26|HAO2|GSTK1|ACOX2|NUDT12|PXMP2|ACSL5|HAO1|XDH|BAAT|AMACR|ECI2|GNPAT|PECR|PEX6|MPV17L|PEX13|CROT|PEX2	Hepatocytes Regenerating	MetALD_vs_Control
KEGG_PHENYLALANINE_METABOLISM	0.00145821	0.0286652	0.45506	0.755671	1.8034	13	HPD|PAH|TAT|PRDX6	Hepatocytes Regenerating	MetALD_vs_Control
KEGG_PPAR_SIGNALING_PATHWAY	0.000225065	0.00857049	0.518848	0.580951	1.84268	54	PCK1|SLC27A5|APOC3|SLC27A2|PCK2|ANGPTL4|ACOX1|SLC27A4|CPT1A|PPARA|CYP4A11|SORBS1|CYP27A1|HMGCS2|EHHADH|ACAA1|PPARD|ACOX2|ACSL5|RXRB|APOA5|APOA1|RXRA|GK|ILK|AQP7	Hepatocytes Regenerating	MetALD_vs_Control
KEGG_PROXIMAL_TUBULE_BICARBONATE_RECLAMATION	0.00451424	0.0585271	0.407018	0.704718	1.71101	15	ATP1B1|PCK1|GLS2|PCK2|SLC4A4|GLUD1|MDH1|SLC25A10	Hepatocytes Regenerating	MetALD_vs_Control
KEGG_PURINE_METABOLISM	0.0054882	0.0641637	0.407018	0.409865	1.47108	133	FHIT|PDE3B|ENTPD5|PDE4D|ADCY6|PRIM2|PDE8A|GDA|NUDT9|GART|ADCY1|POLR3C|PDE7B|PAPSS1|DGUOK|POLR2H|NT5E|AK4|POLR2J3|PRUNE1|GMPS|XDH|ITPA|POLR1B|RRM2B|PAPSS2|ENTPD4|POLE|POLR3A|ADSL|PDE5A|POLR1E|POLA1|PDE4B|NUDT5|PDE7A|ADK	Hepatocytes Regenerating	MetALD_vs_Control
KEGG_PYRUVATE_METABOLISM	0.00142069	0.0282611	0.45506	0.602105	1.75861	35	ALDH7A1|PCK1|GRHPR|ALDH3A2|PCK2|ACOT12|DLAT|DLD|ACAT1|ALDH9A1|LDHB|ME2|MDH1|ME3|GLO1|HAGH|PDHA1|ACAT2|ACYP2|LDHD	Hepatocytes Regenerating	MetALD_vs_Control
KEGG_REGULATION_OF_ACTIN_CYTOSKELETON	0.00184266	0.0345901	0.45506	0.420173	1.54102	156	FGF13|ARHGAP35|FN1|MYH14|CHRM3|SSH2|CYFIP2|ARPC5|RRAS2|MAPK1|FGFR2|BAIAP2|ACTB|BCAR1|F2|ROCK2|MYH9|EGFR|DIAPH2|PIK3CB|PIP5K1A|ITGB5|MYL12A|PTK2|WASL|CYFIP1|CRK|ITGAV|RDX|FGF14|ARPC2|SSH1|IQGAP1|WASF1|MYH10|ACTG1|PAK4|GSN|PIP4K2B|IQGAP2	Hepatocytes Regenerating	MetALD_vs_Control
KEGG_RETINOL_METABOLISM	0.000158964	0.0067906	0.518848	0.577952	1.83104	53	ADH5|CYP2C9|CYP2C19|UGT2B15|CYP3A7|ALDH1A1|CYP3A4|DGAT2|CYP2C8|CYP2C18|CYP4A11|UGT2A3|UGT1A1|ADH1A|CYP3A5|ADH4|CYP2A7|RDH11|RDH5|UGT2B10|DHRS3|ADH1B|RETSAT	Hepatocytes Regenerating	MetALD_vs_Control
KEGG_SMALL_CELL_LUNG_CANCER	0.00882541	0.0861598	0.38073	0.47917	1.57018	67	FHIT|FN1|CCND1|BCL2|IKBKG|PIAS2|LAMB1|CDK6|PIK3CB|AKT2|PTK2|ITGAV|RXRB|NFKBIA|AKT1|LAMC1|TRAF4|PIK3R1|APAF1|XIAP|SKP2|RXRA	Hepatocytes Regenerating	MetALD_vs_Control
REACTOME_ABC_TRANSPORTERS_IN_LIPID_HOMEOSTASIS	0.00783866	0.0813658	0.38073	0.679936	1.65085	15	ABCG8|ABCA10|ABCA5|ABCG5|ABCA9|ABCA6|APOA1	Hepatocytes Regenerating	MetALD_vs_Control
REACTOME_ACTIVATION_OF_KAINATE_RECEPTORS_UPON_GLUTAMATE_BINDING	0.00572738	0.0663779	0.407018	0.67446	1.72077	18	GNB1|DLG1|GNG5|PLCB1|CALM1|GNG10|GNG7	Hepatocytes Regenerating	MetALD_vs_Control
REACTOME_ADHERENS_JUNCTIONS_INTERACTIONS	0.0118313	0.0984315	0.38073	0.64446	1.66244	19	CDH1|ACTB|PVR|NECTIN2|CDH2|NECTIN3|AFDN|JUP|ACTG1|CTNND1	Hepatocytes Regenerating	MetALD_vs_Control
REACTOME_AMINO_ACID_TRANSPORT_ACROSS_THE_PLASMA_MEMBRANE	0.0108109	0.0941754	0.38073	0.614807	1.61932	21	SLC36A4|SLC7A9|SLC6A12|SLC43A1|SLC38A4|SLC36A1|SLC7A2|SLC38A2|SLC7A1|SLC16A10|SLC7A6|SLC7A11	Hepatocytes Regenerating	MetALD_vs_Control
REACTOME_ANTIMICROBIAL_PEPTIDES	0.00468746	0.0589381	0.407018	-0.673875	-1.80535	15	PLA2G2A|TLR2|PRSS3	Hepatocytes Regenerating	MetALD_vs_Control
REACTOME_ANTI_INFLAMMATORY_RESPONSE_FAVOURING_LEISHMANIA_PARASITE_INFECTION	0.00850544	0.0848934	0.38073	0.527765	1.60343	44	ADCY6|GNB1|AHCYL1|GNG5|ADCY1|CALM1|MYH9|PLCG2|LYN|ADAM17|PRKACA|GNG10|FURIN|YES1|GNG7	Hepatocytes Regenerating	MetALD_vs_Control
REACTOME_APOPTOTIC_CLEAVAGE_OF_CELLULAR_PROTEINS	0.00347386	0.050656	0.431708	0.592186	1.7045	33	ADD1|SPTAN1|CDH1|CASP6|PLEC|CASP8|SATB1|PTK2|DSP|MAPT|DSG2|GSN|CASP3	Hepatocytes Regenerating	MetALD_vs_Control
REACTOME_APOPTOTIC_EXECUTION_PHASE	0.00766887	0.0801024	0.407018	0.529534	1.59889	39	ADD1|SPTAN1|CDH1|CASP6|PLEC|CASP8|SATB1|PTK2|DSP|MAPT|DSG2|GSN|CASP3	Hepatocytes Regenerating	MetALD_vs_Control
REACTOME_ARACHIDONIC_ACID_METABOLISM	0.000150948	0.00661788	0.518848	0.637019	1.89386	37	PTGR1|PON3|CYP2C9|CYP2C19|CYP4F3|PTGES3|PON1|CYP2C8|EPHX2|CYP4A11|CBR1|CYP4F2|FAAH2|CYP2J2|CYP4F11|MAPKAPK2	Hepatocytes Regenerating	MetALD_vs_Control
REACTOME_ASPIRIN_ADME	8.39482e-08	1.9486e-05	0.704976	0.731261	2.20798	39	ALB|CYP2C9|CYP2C19|SLCO2B1|BCHE|UGT2B15|CYP3A4|CYP2C8|ABCC2|GLYAT|ACSM2A|ABCC3|UGT2A3|UGT1A1|CES2|ACSM5|SLC22A7	Hepatocytes Regenerating	MetALD_vs_Control
REACTOME_BETA_CATENIN_INDEPENDENT_WNT_SIGNALING	0.000623797	0.01612	0.477271	0.457625	1.61272	112	TNRC6A|AGO3|GNB1|DAAM1|AP2A2|AGO2|PSMA1|GNG5|PLCB1|PPP3CA|CALM1|PSME4|PSMD5|AGO4|MOV10|SMURF2|TNRC6C|PRKCA|MAP3K7|DVL3|AP2B1|PSMD1|PSMB2|DVL1|PPP3CB|AP2M1|SMURF1|RYK|PSMC2|GNG10|FZD6|PSMD14|TCF7L1|PSMD13	Hepatocytes Regenerating	MetALD_vs_Control
REACTOME_BETA_OXIDATION_OF_VERY_LONG_CHAIN_FATTY_ACIDS	0.00217625	0.0381646	0.431708	0.780865	1.77865	11	ACOX1|MLYCD|EHHADH|ACAA1|ECI2	Hepatocytes Regenerating	MetALD_vs_Control
REACTOME_BIOLOGICAL_OXIDATIONS	8.41066e-07	0.000133449	0.659444	0.511476	1.89781	168	NQO2|ADH5|CYP2C9|CYP2C19|CYP4F3|UGT2B15|PTGES3|CYP3A7|ALDH1A1|CYP3A4|CYP2C8|CYP2C18|CYP4A11|GLYAT|ACSM2A|AS3MT|CYP27A1|UGT2A3|MAT2A|PAPSS1|MTR|FDX1|AKR1A1|SLC35D1|GSTO1|CYP4F2|POR|GGT7|UGT1A1|TPST2|UGP2|GSTK1|ADH1A|CYP2J2|CES2|ACSM5|GSTA4|CYP3A5|ADH4|CYP4F11|SULT1B1|ABHD10|MGST1|SULT1A1|COMT|CYP2A7|SULT2A1|AHCY|PAPSS2|CYP2D6|GGCT|CNDP2|MAOA|SULT1E1|CYP4F12|CYP46A1|MAT1A|RXRA|TPMT|UGT2B10|GSTA1|ACY1	Hepatocytes Regenerating	MetALD_vs_Control
REACTOME_BIOSYNTHESIS_OF_SPECIALIZED_PRORESOLVING_MEDIATORS_SPMS	0.00403629	0.0545849	0.407018	0.720307	1.72632	14	PTGR1|CYP2C9|CYP3A4|CYP2C8|EPHX2|CYP2D6	Hepatocytes Regenerating	MetALD_vs_Control
REACTOME_BRANCHED_CHAIN_AMINO_ACID_CATABOLISM	0.00464438	0.058729	0.407018	0.665648	1.72876	20	BCAT2|DBT|HIBCH|ALDH6A1|PPM1K|DLD|HIBADH|ACAT1|BCKDHB|ECHS1|AUH	Hepatocytes Regenerating	MetALD_vs_Control
REACTOME_BUTYRATE_RESPONSE_FACTOR_1_BRF1_BINDS_AND_DESTABILIZES_MRNA	0.00818441	0.0830599	0.38073	0.671568	1.69125	17	ZFP36L1|DIS3|DCP2|EXOSC7|MAPKAPK2|XRN1|AKT1|YWHAB	Hepatocytes Regenerating	MetALD_vs_Control
REACTOME_CA2_PATHWAY	0.00164759	0.0313999	0.45506	0.564574	1.72098	43	TNRC6A|AGO3|GNB1|AGO2|GNG5|PLCB1|PPP3CA|CALM1|AGO4|MOV10|TNRC6C|PRKCA|MAP3K7|PPP3CB|GNG10|FZD6|TCF7L1	Hepatocytes Regenerating	MetALD_vs_Control
REACTOME_CALNEXIN_CALRETICULIN_CYCLE	0.00416323	0.0555987	0.407018	-0.583749	-1.73738	22	CANX|CALR|SEL1L|UGGT1|RNF139|AMFR|PDIA3|EDEM1|RNF185	Hepatocytes Regenerating	MetALD_vs_Control
REACTOME_CARNITINE_METABOLISM	0.00687393	0.0743635	0.407018	0.703533	1.68612	14	PRKAB2|CPT1A|SLC25A20|PRKAG2|PPARD|RXRA|PRKAA2|CPT2|MID1IP1	Hepatocytes Regenerating	MetALD_vs_Control
REACTOME_CASPASE_MEDIATED_CLEAVAGE_OF_CYTOSKELETAL_PROTEINS	0.00117762	0.0247081	0.45506	0.796328	1.81388	11	ADD1|SPTAN1|CASP6|PLEC|CASP8|MAPT|GSN|CASP3	Hepatocytes Regenerating	MetALD_vs_Control
REACTOME_CDC42_GTPASE_CYCLE	0.0110506	0.0948985	0.38073	0.403934	1.43771	129	ARHGAP24|ARHGAP35|ARHGAP10|DAAM1|TMPO|SRGAP1|NGEF|BAIAP2|BCR|FNBP1|CDC42BPB|ARHGAP32|LBR|ARAP2|PLEKHG1|WASL|MCF2L|KCTD3|FGD4|GIT2|FNBP1L|WIPF3|IQGAP1|ARHGAP1|ARFGAP2|RALBP1|JUP|PLEKHG3|DOCK10|PAK4|ARHGAP21|IQGAP2|WDR81|SRGAP2|PIK3R1|MAP3K11|FAM13B	Hepatocytes Regenerating	MetALD_vs_Control
REACTOME_CELLULAR_SENESCENCE	0.001831	0.0344683	0.45506	0.462426	1.61244	103	TNRC6A|RPS6KA2|MDM2|ETS2|MAPKAPK5|AGO3|KDM6B|MAPK1|CABIN1|UBN1|EHMT1|ID1|CDK6|CDC16|TERF2IP|MAP2K3|MINK1|RBBP4|MRE11|RAD50|AGO4|MOV10|TNRC6C|CEBPB|SUZ12|MAPKAPK2|ETS1	Hepatocytes Regenerating	MetALD_vs_Control
REACTOME_CELL_CELL_COMMUNICATION	0.0056709	0.0659527	0.407018	0.458594	1.56176	86	SPTAN1|CDH1|ACTB|SKAP2|PLEC|SDK1|PIK3CB|CLDN1|PVR|PTPN11|NECTIN2|PTK2|WASL|CDH2|NECTIN3|F11R|IQGAP1|AFDN|JUP|GRB2|ACTG1|PATJ|CTNND1|PTK2B|PIK3R1|CD47|ILK|CLDN16|PARVA|ACTN4|LIMS1	Hepatocytes Regenerating	MetALD_vs_Control
REACTOME_CGMP_EFFECTS	0.00873234	0.0857029	0.38073	-0.735699	-1.75802	10	PDE11A|ITPR1|KCNMA1|PDE9A|KCNMB3	Hepatocytes Regenerating	MetALD_vs_Control
REACTOME_CLATHRIN_MEDIATED_ENDOCYTOSIS	0.000398989	0.0120311	0.498493	0.466313	1.65396	120	TF|EPN2|SH3GL1|ARPC5|SNX9|AP2A2|STAM2|IGF2R|HIP1R|ACTB|GAK|AAK1|FNBP1|AGTR1|CTTN|REPS1|EGFR|EPS15L1|EPS15|WASL|DNM3|AGFG1|ARPC2|FNBP1L|APOB|PICALM|RAB5A|GRB2|AP2B1|DNM2|VAMP2|ACTG1|AP2M1|GRK3|RAB5C|REPS2|UBQLN1|HGS|ITSN2|TGOLN2|VAMP4|VAMP7|SYT9	Hepatocytes Regenerating	MetALD_vs_Control
REACTOME_COBALAMIN_CBL_VITAMIN_B12_TRANSPORT_AND_METABOLISM	0.00923435	0.0880368	0.38073	-0.615767	-1.67865	17	LRP2|PRSS3|MTRR|MMAB|LMBRD1|MMAA|MMADHC	Hepatocytes Regenerating	MetALD_vs_Control
REACTOME_COPII_MEDIATED_VESICLE_TRANSPORT	0.0109795	0.0946539	0.38073	0.478168	1.53389	58	SEC23A|F5|SEC16B|SEC24A|SEC23IP|TMED10|TFG|CTSZ|SEC22A|LMAN1|SEC31A|CNIH3|STX17|TBC1D20|NSF|SEC24C|TRAPPC10|PPP6C|SEC13|LMAN2L|TRAPPC6B|GOLGA2|SEC22B|TRAPPC2|GOSR2|GORASP1|CSNK1D|SEC16A|PPP6R1|USO1|TRAPPC9	Hepatocytes Regenerating	MetALD_vs_Control
REACTOME_CYTOCHROME_P450_ARRANGED_BY_SUBSTRATE_TYPE	0.00400735	0.0545849	0.407018	0.52507	1.64114	48	CYP2C9|CYP2C19|CYP4F3|CYP3A7|CYP3A4|CYP2C8|CYP2C18|CYP4A11|CYP27A1|FDX1|CYP4F2|POR|CYP2J2|CYP3A5|CYP4F11|CYP2A7|CYP2D6|CYP4F12|CYP46A1|RXRA	Hepatocytes Regenerating	MetALD_vs_Control
REACTOME_DISORDERS_OF_TRANSMEMBRANE_TRANSPORTERS	0.00892307	0.086317	0.38073	0.397136	1.42913	136	ABCG8|POM121|SLC2A2|SLC2A9|SLC27A4|ERLIN1|PSMA1|ABCC2|SLC17A5|GCKR|SLC4A4|ABCC9|PSME4|ABCG5|NUP188|PSMD5|SLC7A9|NUP42|ABCC6|SLC20A2|NUP50|SLC2A10|RAE1|NUP153|NUP54|PSMD1|PSMB2|SLCO1B3|SLC22A18|PSMC2|VCP|SEC13|NUP93|APOA1|NUP210|PSMD14|NUP155|OS9|SLC29A3|PSMD13|NUP37|SLC12A6|ABCB11|NUP35|SLC40A1|PSMC6|PSMA4|PSMD12|NUP43|NUP133|NDC1|SLC1A1	Hepatocytes Regenerating	MetALD_vs_Control
REACTOME_DOWNREGULATION_OF_TGF_BETA_RECEPTOR_SIGNALING	0.00481166	0.059647	0.407018	0.636351	1.733	24	XPO1|MTMR4|TGFBR2|TGFBR1|SMURF2|USP15|NEDD4L|ZFYVE9|SMAD7|SMURF1|SMAD2|STRAP	Hepatocytes Regenerating	MetALD_vs_Control
REACTOME_DRUG_ADME	2.45166e-10	1.36149e-07	0.814036	0.653427	2.2332	88	ALB|PON3|CYP2C9|CYP2C19|SLCO2B1|PCK1|BCHE|UGT2B15|PON1|CYP3A4|CYP2C8|ABCC2|GLYAT|ACSM2A|ABCC3|UGT2A3|ABCC4|GGT7|UGT1A1|ADH1A|HSD11B1|ABCB1|CES2|ACSM5|SLC22A7|SLC22A1|GMPS|XDH|SLCO1A2|ITPA|SLC22A3|SULT1A1|SLCO1B3|SULT2A1|CYP2D6|CNDP2|SULT1E1|ADAL|TPMT|UGT2B10|GSTA1|ACY1|ADK|SLC29A3	Hepatocytes Regenerating	MetALD_vs_Control
REACTOME_EPH_EPHRIN_SIGNALING	0.010504	0.09286	0.38073	0.44847	1.50044	74	MYH14|ARPC5|PSEN1|AP2A2|NGEF|ACTB|KALRN|ROCK2|MYH9|LYN|MYL12A|PTK2|WASL|ARPC2|AP2B1|MYL6|MYH10|ACTG1|AP2M1|MYL12B|RASA1|PAK1|CDC42|YES1|AP2A1|SDCBP|NCSTN|EPHA2|ARPC1A|ARPC4|EPHB1|CLTC|CFL1|CLTB|ARPC3|APH1A|AP2S1|PAK3	Hepatocytes Regenerating	MetALD_vs_Control
REACTOME_FATTY_ACIDS	0.0007668	0.0187178	0.477271	0.808118	1.84073	11	CYP4F3|CYP4A11|CYP4F2|CYP2J2|CYP4F11|CYP2A7|CYP2D6|CYP4F12	Hepatocytes Regenerating	MetALD_vs_Control
REACTOME_FATTY_ACID_METABOLISM	1.76253e-07	3.55925e-05	0.690132	0.540464	1.95883	144	PTGR1|PON3|CYP2C9|ACAD11|CYP2C19|PRKAB2|CYP4F3|ACAA2|SLC27A2|PTGES3|ACSF2|NUDT7|ALDH3A2|ACOT12|PON1|MMUT|ACOX1|CYP2C8|EPHX2|PHYH|CPT1A|MLYCD|CYP4A11|HACD3|SLC25A20|ACBD5|PRKAG2|EHHADH|CBR1|CYP4F2|HSD17B12|ACADVL|ACAA1|FAAH2|HAO2|PPARD|FASN|ACOT13|ACOX2|CYP2J2|ACSL5|CYP4F11|MAPKAPK2|AMACR|ECI2|ELOVL6|THEM4|ELOVL5|ACBD4|DECR1|ACLY|PECR|HADH	Hepatocytes Regenerating	MetALD_vs_Control
REACTOME_FCGAMMA_RECEPTOR_FCGR_DEPENDENT_PHAGOCYTOSIS	0.00761056	0.0797826	0.407018	0.455937	1.52642	75	CYFIP2|ARPC5|WASF3|AHCYL1|MAPK1|BAIAP2|ACTB|MYH9|PLCG2|LYN|PIK3CB|PTK2|WASL|CYFIP1|CRK|ARPC2|WIPF3|WASF1|GRB2|PLA2G6|MYO5A|ACTG1|ELMO1|PIK3R1	Hepatocytes Regenerating	MetALD_vs_Control
REACTOME_GAMMA_CARBOXYLATION_HYPUSINE_FORMATION_AND_ARYLSULFATASE_ACTIVATION	0.00643211	0.0716139	0.407018	0.555349	1.65106	37	F2|ARSB|GGCX|ARSJ|TPST2|GAS6|SUMF1|DPH5|PROZ|F9|ARSK|PROC|DPH6|EEF2|DPH7|STS|FURIN|FN3K	Hepatocytes Regenerating	MetALD_vs_Control
REACTOME_GLUTATHIONE_CONJUGATION	0.00117668	0.0247081	0.45506	0.679894	1.85159	24	AKR1A1|GSTO1|GGT7|GSTK1|GSTA4|MGST1|GGCT|CNDP2|GSTA1|GSTT2B|GCLC|MGST3|GSTO2|ESD	Hepatocytes Regenerating	MetALD_vs_Control
REACTOME_G_ALPHA_S_SIGNALLING_EVENTS	0.00382511	0.0534393	0.431708	0.504772	1.64483	63	GPR176|GRK5|FN1|PDE3B|PDE4D|ADCY6|GNB1|PDE8A|GNG5|ADCY1|PDE7B	Hepatocytes Regenerating	MetALD_vs_Control
REACTOME_HEME_SIGNALING	0.00633848	0.0711105	0.407018	0.53851	1.63608	44	XPO1|NPAS2|RAI1|NCOA6|CLOCK|BACH1|PPARA|CHD9|NCOR1|PPARGC1A|RORA|TBL1X|MEF2D|APOB|NFE2L2|APOA1|RXRA|CRTC1	Hepatocytes Regenerating	MetALD_vs_Control
REACTOME_HEMOSTASIS	0.00535035	0.0634426	0.407018	0.34031	1.34645	396	ALB|CDC37L1|ATP1B1|FN1|GATA6|TF|AHSG|ITPK1|ORM2|VPS45|KIF1B|KLC4|F5|ABHD6|GNB1|SDC1|KNG1|CALU|ITIH4|SCCPDH|DOCK5|CXADR|CABLES1|GNG5|MAPK1|MGLL|SPP2|ACTB|BCAR1|ATP2B1|KIF27|F2|PPP2R5A|ABCC4|CALM1|PLCG2|MFN1|APOH|KIF1C|SERPIND1|LYN|PIK3CB|PPIL2|SLC7A9|SIN3A|JAK2|GAS6|A1BG|PTPN11|TNFRSF10D|PTK2|SERPINF2|CD58|PRKCA|F9|CD99L2|TAGLN2|CRK|ITGAV|KLKB1|CD99|AKAP10|PROC|RHOB|APOB|HABP4|TIMP3|F11R|RAB5A|HRG|PRKCZ|PPP2CB|THBS1|PTPN1|ABHD12|PRKACA|MFN2|SH2B3|GRB2|TLN1|AKT1|DOCK10|KIF21A|APLP2|SYTL4|VTI1B|RAD51B|WDR1|ANXA5|CAPZA2|PIK3R1|TNFRSF10A|PDE5A|CD47|GNG10|APOA1|P2RX7|APP|SDC4|ANXA2|WEE1|LAMP2|CDC42|SH2B1|S100A10|ANGPT2|FAM3C	Hepatocytes Regenerating	MetALD_vs_Control
REACTOME_HIV_TRANSCRIPTION_INITIATION	0.00934698	0.0882812	0.38073	-0.456469	-1.61197	44	GTF2F2|GTF2B|TAF7|TAF2|GTF2A1|POLR2B|GTF2H1|GTF2E2|POLR2K	Hepatocytes Regenerating	MetALD_vs_Control
REACTOME_INDUCTION_OF_CELL_CELL_FUSION	0.00918885	0.0877285	0.38073	0.741478	1.64111	10	ANO3|ANO6|ANO1|ANO10|FURIN|ANO5	Hepatocytes Regenerating	MetALD_vs_Control
REACTOME_INTEGRATION_OF_ENERGY_METABOLISM	0.00640476	0.071493	0.407018	0.48835	1.60026	67	CHRM3|PRKAB2|ADCY6|SLC2A2|GNB1|AHCYL1|GNG5|PLCB1|ADCY1|MLXIPL|PRKAG2|FASN|PRKCA|IQGAP1|PPP2CB|PRKACA|VAMP2|PFKFB1|ACLY	Hepatocytes Regenerating	MetALD_vs_Control
REACTOME_INTERFERON_ALPHA_BETA_SIGNALING	0.00333588	0.0494007	0.431708	-0.457087	-1.65858	50	SOCS1|GBP2|STAT1|IRF2|XAF1|ABCE1|JAK1|OAS1|RSAD2|SAMHD1|IRF4|USP18	Hepatocytes Regenerating	MetALD_vs_Control
REACTOME_INTERLEUKIN_12_FAMILY_SIGNALING	0.0116728	0.097356	0.38073	-0.43751	-1.55091	45	PDCD4|CANX|STAT1|SOD2|PPIA|TALDO1|JAK1|STAT4|HNRNPF|MSN|RALA|IL6ST	Hepatocytes Regenerating	MetALD_vs_Control
REACTOME_INTRACELLULAR_SIGNALING_BY_SECOND_MESSENGERS	0.0116545	0.097356	0.38073	0.354385	1.36471	253	TNRC6A|NRG1|MDM2|ADCY6|AGO3|STRN|AHCYL1|AGO2|PSMA1|MAPKAP1|MAPK1|FGFR2|CAMKK2|IRS1|ADCY1|INSR|PPP2R5A|WWP2|CALM1|PSME4|EGFR|PSMD5|CHD4|PIK3CB|CAMK2G|PIP5K1A|RBBP4|AKT2|REST|AGO4|MOV10|PTPN11|TNRC6C|NRG3|PHLPP1|FRK|TSC2|PRKCA|MTOR|ERBB3|SUZ12|GAB2|USP13|PPP2CB|KLB|PRKACA|MTA3|GRB2|THEM4|PSMD1|PSMB2|AKT1|FOXO1|PIP4K2B|PSMC2|PHC3|RICTOR|GAB1|TNKS|MET|PIK3R1|XIAP|IRS2|RPTOR|RRAGC	Hepatocytes Regenerating	MetALD_vs_Control
REACTOME_L1CAM_INTERACTIONS	0.0119419	0.0988646	0.38073	0.435563	1.4819	85	RPS6KA2|SPTAN1|NRP1|AP2A2|DLG1|MAPK1|ACTB|SHTN1|RANBP9|LAMB1|EGFR|NUMB|DNM3|ITGAV|RDX|AP2B1|DNM2|LAMC1|ACTG1|AP2M1|MAP2K1|RPS6KA6|SPTBN2|PAK1	Hepatocytes Regenerating	MetALD_vs_Control
REACTOME_LEISHMANIA_INFECTION	0.00200289	0.0361714	0.431708	0.44369	1.56912	115	CYFIP2|ENTPD5|ARPC5|ADCY6|WASF3|GNB1|AHCYL1|GNG5|MAPK1|BAIAP2|ADCY1|ACTB|CALM1|MYH9|PLCG2|LYN|NT5E|ADAM17|PTK2|WASL|CYFIP1|CRK|ARPC2|WIPF3|DVL3|PRKACA|WASF1|GRB2|DVL1|MYO5A|ACTG1|SUGT1|ELMO1|GNG10|P2RX7|APP|CDC42	Hepatocytes Regenerating	MetALD_vs_Control
REACTOME_MAPK_FAMILY_SIGNALING_CASCADES	0.000304941	0.0102117	0.498493	0.404994	1.55818	249	XPO1|RGL1|TNRC6A|FN1|NRG1|SPTAN1|MAPKAPK5|IL6R|AGO3|AGO2|PSMA1|DLG1|SHC2|MAPK1|DUSP16|FGFR2|IRS1|ACTB|KALRN|DUSP10|RANBP9|PPP2R5A|CDC14A|DAB2IP|LYPLA1|CALM1|FNTB|PSME4|EGFR|PSMD5|PEBP1|PIK3CB|CAMK2G|CUL3|PPP5C|JAK2|AGO4|MOV10|PTPN11|TNRC6C|TYK2|PTK2|NRG3|ERBB3|RASA2|PTPRA|IQGAP1|MARK3|GFRA1|PPP2CB|KLB|PRKACA|GRB2|PSMD1|TLN1|PSMB2|PAQR3|ACTG1|YWHAB|NCOA3|FOXO1|DLG2|PSMC2|RALGDS|RASGRP3|RGL3|MET|PIK3R1|MAP3K11|DUSP1|MAP2K1|IRS2|RASA1|SPTBN2|NRG2|PSMD14|PAK1|PSMD13|CDC42	Hepatocytes Regenerating	MetALD_vs_Control
REACTOME_METABOLISM_OF_AMINO_ACIDS_AND_DERIVATIVES	6.86395e-13	9.14828e-10	0.921426	0.546073	2.08854	240	HPD|GPT2|ASL|HGD|CPS1|BHMT2|ALDH7A1|ASS1|PAH|SARDH|BCAT2|TAT|HAAO|FTCD|DHTKD1|GAMT|GRHPR|GCDH|GLS2|GLUL|HOGA1|TDO2|SLC25A15|BHMT|PSMA1|GSR|HAL|OTC|IYD|SLC36A4|DBT|SCLY|HIBCH|GATM|PAPSS1|AASS|MTR|SAT1|AGXT|PSME4|ALDH6A1|DLAT|OGDH|PSMD5|KYNU|ARG1|PPM1K|AMD1|DLD|CTH|SLC6A12|HIBADH|MTAP|SDS|FAH|ADI1|CSAD|OAZ2|SLC25A13|TXNRD1|PHYKPL|PXMP2|ACMSD|HAO1|ACAT1|MPST|ALDH9A1|GPT|ASPG|EEFSEC|AIMP2|PSMD1|GLUD1|PSMB2|TSTD1|APIP|AHCY|PAPSS2|FOLH1|KYAT1|SERINC5|PSMC2|BCKDHB|SLC25A10|DMGDH|IDO2|SUOX|QDPR|MAT1A|CARNMT1|ECHS1|SDSL|PSMD14|AMDHD1|SLC25A21|PSMD13	Hepatocytes Regenerating	MetALD_vs_Control
REACTOME_METABOLISM_OF_CARBOHYDRATES	0.000354613	0.0111997	0.498493	0.41131	1.566	225	PFKFB3|FBP1|FUT10|SORD|PYGL|CHST9|PCK1|POM121|PCK2|ALDH1A1|PHKA2|RBKS|SDC1|GLYCTK|CRYL1|ST3GAL3|GCKR|ARSB|PAPSS1|GALNS|CHST15|AKR1A1|CALM1|NUP188|KHK|GPI|XYLB|DCXR|GUSB|HEXB|NUP42|GYS1|HEXA|ALDOB|UGP2|ST3GAL6|NUP50|PHKB|SLC25A13|B4GALT4|RAE1|HYAL1|NUP153|PPP2CB|HS3ST3B1|B3GNT2|PRKACA|NUP54|GYG2|GAPDH|PAPSS2|GPC5|PFKFB1|MAN2B2|MDH1|GALT|SLC25A10|SEC13|SLC35D2|NUP93|NUP210|GALE|SDC4|NUP155|MAN2C1	Hepatocytes Regenerating	MetALD_vs_Control
REACTOME_METABOLISM_OF_VITAMINS_AND_COFACTORS	0.00581625	0.067058	0.407018	-0.321721	-1.4334	153	MTHFD1L|LRP2|RNLS|PRSS3|AKR1C3|LRAT|CD38|MTRR|PDSS2|MMAB|CYP8B1|VNN1|SLC23A2|PTS|SLC25A16|PCCA|HLCS|TPK1|HSP90AA1|VNN2|GCH1|GPHN|SLC5A6|LMBRD1|SLC19A3|MTHFD2L|MOCS2|MMAA|MMADHC|LRP10	Hepatocytes Regenerating	MetALD_vs_Control
REACTOME_METABOLISM_OF_WATER_SOLUBLE_VITAMINS_AND_COFACTORS	0.000393589	0.0120311	0.498493	-0.421371	-1.73488	99	MTHFD1L|LRP2|RNLS|PRSS3|CD38|MTRR|MMAB|CYP8B1|VNN1|SLC23A2|SLC25A16|PCCA|HLCS|TPK1|VNN2|GPHN|SLC5A6|LMBRD1|SLC19A3|MTHFD2L|MOCS2|MMAA|MMADHC	Hepatocytes Regenerating	MetALD_vs_Control
REACTOME_MITOCHONDRIAL_BIOGENESIS	0.0106452	0.0932315	0.38073	0.432751	1.479	88	PRKAB2|MTERF1|NCOA6|PPARGC1B|NRF1|PPARA|CHD9|NCOR1|PPARGC1A|PRKAG2|CALM1|ESRRA|ATP5F1C|TBL1X|SIRT5|MEF2D|ATP5F1D|GLUD1|POLG2|ATP5PF|HSPA9|PRKAG1|SIRT3|GABPB1|RXRA|CRTC1|DMAC2L|IMMT|USP46|ATP5PB|TFB1M|PRKAA2|PPRC1|ATP5F1E	Hepatocytes Regenerating	MetALD_vs_Control
REACTOME_MTOR_SIGNALLING	0.00119554	0.02484	0.45506	0.577999	1.74522	39	PRKAB2|PRKAG2|STRADB|EIF4E|AKT2|EIF4B|RPS6KB1|TSC2|MTOR|AKT1|YWHAB|PRKAG1|EEF2K|RPTOR|RRAGC|PPM1A|LAMTOR5|CAB39|PRKAA2|RHEB	Hepatocytes Regenerating	MetALD_vs_Control
REACTOME_NEURONAL_SYSTEM	0.00937164	0.0882812	0.38073	0.373095	1.41807	218	UNC13B|PRKAB2|RPS6KA2|NRG1|BCHE|MDM2|GLS2|GLUL|ADCY6|GNB1|PPFIA1|AP2A2|DLG1|GNG5|PLCB1|MAPK1|CAMKK2|ADCY1|LIN7A|ABCC9|PRKAG2|CALM1|HOMER1|CAMK2G|MYO6|IL1RAPL1|SLC6A12|PRKCA|EPB41|SLC22A1|HOMER2|LRRTM4|NSF|PANX1|MAPT|PRKACA|AP2B1|VAMP2|COMT|DLGAP4|AP2M1|PRKAG1|DLG2	Hepatocytes Regenerating	MetALD_vs_Control
REACTOME_NEUROTRANSMITTER_RECEPTORS_AND_POSTSYNAPTIC_SIGNAL_TRANSMISSION	0.000711806	0.0177658	0.477271	0.463788	1.6374	113	PRKAB2|RPS6KA2|NRG1|MDM2|ADCY6|GNB1|AP2A2|DLG1|GNG5|PLCB1|MAPK1|CAMKK2|ADCY1|LIN7A|PRKAG2|CALM1|CAMK2G|MYO6|PRKCA|NSF|MAPT|PRKACA|AP2B1|AP2M1|PRKAG1|DLG2	Hepatocytes Regenerating	MetALD_vs_Control
REACTOME_NEUROTRANSMITTER_RELEASE_CYCLE	0.00777779	0.0809862	0.407018	0.554555	1.60875	34	UNC13B|GLS2|PPFIA1|LIN7A|SLC6A12|SLC22A1|VAMP2|MAOA|SLC38A2|ABAT|SLC6A1|GLS|SYN3|CASK|SLC1A1	Hepatocytes Regenerating	MetALD_vs_Control
REACTOME_NR1H2_AND_NR1H3_MEDIATED_SIGNALING	2.13617e-05	0.00182505	0.57561	0.64874	1.97098	44	ABCG8|TNRC6A|PCK1|EEPD1|APOC1|KDM1B|AGO3|SREBF1|APOE|AGO2|NCOR1|ABCG5|APOC2|AGO4|MOV10|TNRC6C|FASN|TBL1X|RXRB|KDM3A|APOC4	Hepatocytes Regenerating	MetALD_vs_Control
REACTOME_NR1H3_NR1H2_REGULATE_GENE_EXPRESSION_LINKED_TO_CHOLESTEROL_TRANSPORT_AND_EFFLUX	2.04901e-05	0.00177333	0.57561	0.688798	2.01182	35	ABCG8|TNRC6A|EEPD1|APOC1|KDM1B|AGO3|APOE|AGO2|NCOR1|ABCG5|APOC2|AGO4|MOV10|TNRC6C|TBL1X|RXRB|KDM3A|APOC4	Hepatocytes Regenerating	MetALD_vs_Control
REACTOME_N_GLYCAN_ANTENNAE_ELONGATION	0.00937422	0.0882812	0.38073	-0.638225	-1.66481	14	B4GALT1|ST6GAL1|B4GALT5|ST3GAL4|MGAT4A|ST8SIA6|ST8SIA3	Hepatocytes Regenerating	MetALD_vs_Control
REACTOME_ONCOGENE_INDUCED_SENESCENCE	0.000352601	0.0111997	0.498493	0.681448	1.90657	28	TNRC6A|MDM2|ETS2|AGO3|MAPK1|ID1|CDK6|AGO4|MOV10|TNRC6C|ETS1|TFDP1	Hepatocytes Regenerating	MetALD_vs_Control
REACTOME_OPIOID_SIGNALLING	0.00680883	0.0737789	0.407018	0.508363	1.62332	56	PDE4D|ADCY6|GNB1|AHCYL1|GNG5|PLCB1|MAPK1|CAMKK2|ADCY1|PPP3CA|CALM1|CAMK2G|PRKCA|PPP2CB|PRKACA|PPP3CB	Hepatocytes Regenerating	MetALD_vs_Control
REACTOME_ORGANELLE_BIOGENESIS_AND_MAINTENANCE	0.010957	0.0946539	0.38073	0.351875	1.35925	259	PRKAB2|MTERF1|SCLT1|CSNK1E|EXOC4|BBS4|CLUAP1|IFT81|NCOA6|PPARGC1B|TTC21B|OFD1|NRF1|PPARA|CHD9|NINL|EXOC5|HAUS6|HDAC6|NCOR1|PPARGC1A|PRKAG2|CALM1|ESRRA|TNPO1|SEPTIN2|WDR19|DYNC1I2|CEP164|NPHP3|RAB3IP|TTC8|TRAF3IP1|ATP5F1C|ALMS1|TBL1X|SIRT5|CEP83|ACTR1A|CEP162|CEP70|MEF2D|PKD1|MARK4|CEP57|PRKACA|ATP5F1D|GLUD1|POLG2|ATP5PF|HSPA9|IFT74|PRKAG1|DYNC2H1|EXOC3|YWHAG|SIRT3|GABPB1|IFT57|SDCCAG8|RXRA|CRTC1|BBS2|CEP76|CEP152|DMAC2L|CDK5RAP2|TCTN3|RP2|CC2D2A|IFT122|DYNC2LI1|CCT4|PAFAH1B1|IMMT|HAUS4|MKKS|USP46|CENPJ|ATP5PB|TFB1M	Hepatocytes Regenerating	MetALD_vs_Control
REACTOME_O_GLYCOSYLATION_OF_TSR_DOMAIN_CONTAINING_PROTEINS	0.00509981	0.0618143	0.407018	-0.575717	-1.71347	22	ADAMTS9|THSD4|ADAMTSL3|ADAMTS1|ADAMTSL1|THSD1|ADAMTS16|THSD7A	Hepatocytes Regenerating	MetALD_vs_Control
REACTOME_O_LINKED_GLYCOSYLATION	0.00843583	0.084409	0.38073	-0.40427	-1.55578	62	ADAMTS9|THSD4|ADAMTSL3|GALNT18|ADAMTS1|ST6GAL1|B4GALT5|ST3GAL4|ADAMTSL1|GALNT3|THSD1|ADAMTS16|GALNT2|THSD7A|GALNT13|POMT2|ST3GAL1	Hepatocytes Regenerating	MetALD_vs_Control
REACTOME_PARACETAMOL_ADME	0.000798181	0.019272	0.477271	0.712715	1.83851	19	UGT2B15|ABCC2|ABCC3|ABCC4|GGT7|UGT1A1|SULT1A1|SULT2A1|CNDP2|SULT1E1|ACY1|ABCC5|UGT1A9|CYP2E1	Hepatocytes Regenerating	MetALD_vs_Control
REACTOME_PARASITE_INFECTION	0.00264539	0.0424793	0.431708	0.517394	1.63918	53	CYFIP2|ARPC5|WASF3|MAPK1|BAIAP2|ACTB|MYH9|LYN|PTK2|WASL|CYFIP1|CRK|ARPC2|WIPF3|WASF1|GRB2|MYO5A|ACTG1|ELMO1	Hepatocytes Regenerating	MetALD_vs_Control
REACTOME_PEROXISOMAL_LIPID_METABOLISM	2.31474e-05	0.00190949	0.57561	0.726209	2.03181	28	SLC27A2|NUDT7|ALDH3A2|ACOX1|PHYH|MLYCD|ACBD5|EHHADH|ACAA1|HAO2|ACOX2|AMACR|ECI2|ACBD4|PECR	Hepatocytes Regenerating	MetALD_vs_Control
REACTOME_PEROXISOMAL_PROTEIN_IMPORT	1.2019e-06	0.000182033	0.643552	0.628209	2.02507	60	SLC27A2|NUDT7|UBE2D2|ACOX1|CAT|EPHX2|PEX1|PHYH|MLYCD|AGXT|IDH1|EHHADH|ACAA1|PEX26|HAO2|GSTK1|LONP2|ACOX2|HAO1|BAAT|AMACR|ECI2|GNPAT|PECR|PEX6|PEX13|CROT|PEX2|PEX14|IDE|HACL1|USP9X	Hepatocytes Regenerating	MetALD_vs_Control
REACTOME_PHASE_II_CONJUGATION_OF_COMPOUNDS	2.92824e-05	0.00229574	0.57561	0.550288	1.86599	82	UGT2B15|GLYAT|ACSM2A|AS3MT|UGT2A3|MAT2A|PAPSS1|MTR|AKR1A1|SLC35D1|GSTO1|GGT7|UGT1A1|TPST2|UGP2|GSTK1|ACSM5|GSTA4|SULT1B1|ABHD10|MGST1|SULT1A1|COMT|SULT2A1|AHCY|PAPSS2|GGCT|CNDP2|SULT1E1|MAT1A|TPMT|UGT2B10|GSTA1|GSTT2B|GCLC|MGST3|GSTO2|ESD|UGT1A9	Hepatocytes Regenerating	MetALD_vs_Control
REACTOME_PHASE_I_FUNCTIONALIZATION_OF_COMPOUNDS	0.00125424	0.0257177	0.45506	0.493732	1.68224	83	NQO2|ADH5|CYP2C9|CYP2C19|CYP4F3|PTGES3|CYP3A7|ALDH1A1|CYP3A4|CYP2C8|CYP2C18|CYP4A11|CYP27A1|FDX1|CYP4F2|POR|ADH1A|CYP2J2|CES2|CYP3A5|ADH4|CYP4F11|CYP2A7|CYP2D6|MAOA|CYP4F12|CYP46A1|RXRA	Hepatocytes Regenerating	MetALD_vs_Control
REACTOME_PHENYLALANINE_AND_TYROSINE_METABOLISM	0.00191468	0.0352469	0.45506	0.797352	1.76478	10	HPD|HGD|PAH|TAT|FAH|KYAT1|QDPR	Hepatocytes Regenerating	MetALD_vs_Control
REACTOME_PLASMA_LIPOPROTEIN_ASSEMBLY_REMODELING_AND_CLEARANCE	0.00670734	0.0734973	0.407018	0.485877	1.59216	67	ALB|LIPG|APOC3|APOC1|ANGPTL4|MTTP|AP2A2|APOE|PCSK5|APOC2|PCSK9|ANGPTL8|APOB|APOC4|PRKACA|AP2B1|AP2M1|PCSK6|APOA5|APOA1|ZDHHC8|CREB3L3|FURIN|CES3|NR1H3|AP2A1|ANGPTL3|LPA|LCAT	Hepatocytes Regenerating	MetALD_vs_Control
REACTOME_PLASMA_LIPOPROTEIN_REMODELING	0.00421376	0.0558401	0.407018	0.597335	1.69943	30	ALB|LIPG|APOC3|ANGPTL4|MTTP|APOE|PCSK5|APOC2|ANGPTL8|APOB|PCSK6|APOA5|APOA1|CREB3L3|FURIN|ANGPTL3|LPA|LCAT	Hepatocytes Regenerating	MetALD_vs_Control
REACTOME_PLATELET_ACTIVATION_SIGNALING_AND_AGGREGATION	0.0037607	0.0529576	0.431708	0.397733	1.48598	182	ALB|CDC37L1|FN1|TF|AHSG|ORM2|F5|ABHD6|GNB1|KNG1|CALU|ITIH4|SCCPDH|GNG5|MAPK1|MGLL|SPP2|BCAR1|F2|ABCC4|CALM1|PLCG2|APOH|LYN|PIK3CB|GAS6|A1BG|PTPN11|PTK2|SERPINF2|PRKCA|TAGLN2|CRK|RHOB|HABP4|TIMP3|HRG|PRKCZ|THBS1|PTPN1|ABHD12|GRB2|TLN1|AKT1|APLP2|SYTL4|VTI1B|WDR1|ANXA5|PIK3R1|GNG10|APOA1	Hepatocytes Regenerating	MetALD_vs_Control
REACTOME_PROTEIN_LOCALIZATION	0.00403817	0.0545849	0.407018	0.410771	1.5093	157	SLC27A2|NUDT7|ALDH3A2|UBE2D2|ACOX1|CAT|CHCHD10|EPHX2|PEX1|PHYH|OTC|MLYCD|ACBD5|AGXT|IDH1|CS|EHHADH|TIMM17A|FXN|ACAA1|PEX26|HAO2|GSTK1|SERP1|LONP2|ACOX2|SLC25A13|PXMP2|HAO1|BAAT|AMACR|ECI2|GNPAT|HSPA9|VAMP2|ACO2|CYB5A|SGTA|PECR|PEX6|PEX13|TOMM40|APP|PITRM1|CROT|PEX2|COX19|BCS1L|SLC25A4|PEX14|IDE|HACL1	Hepatocytes Regenerating	MetALD_vs_Control
REACTOME_REGULATION_OF_INSULIN_LIKE_GROWTH_FACTOR_IGF_TRANSPORT_AND_UPTAKE_BY_INSULIN_LIKE_GROWTH_FACTOR_BINDING_PROTEINS_IGFBPS	0.00365169	0.0519693	0.431708	0.474177	1.61562	83	ALB|FN1|TF|IGFBP4|AHSG|LTBP1|F5|APOE|KNG1|CALU|SPP2|IGFBP2|F2|LAMB1|SERPIND1|PCSK9|GAS6|ITIH2|MIA3|CDH2|PROC|APOB|MFGE8|EVA1A|LAMC1|APLP2|APOA5|APOA1|TGOLN2|APP	Hepatocytes Regenerating	MetALD_vs_Control
REACTOME_REGULATION_OF_LIPID_METABOLISM_BY_PPARALPHA	0.00975709	0.0895121	0.38073	0.410471	1.45164	115	FHL2|AGT|RGL1|NPAS2|ANGPTL4|ACOX1|SREBF1|NCOA6|PPARGC1B|NRF1|CLOCK|CPT1A|PPARA|CYP4A11|CHD9|HMGCS2|NCOR1|MED17|PPARGC1A|RORA|ESRRA|SIN3A|TBL1X|TXNRD1|RXRB|MED13|NFYB|SULT2A1|NCOA3|MED15|APOA5|APOA1|RXRA|MED4|PLIN2|MED31|MED23|MED14|SIN3B|NR1H3|TIAM2|MED24|THRAP3|PPARG	Hepatocytes Regenerating	MetALD_vs_Control
REACTOME_REGULATION_OF_MECP2_EXPRESSION_AND_ACTIVITY	0.000629542	0.016198	0.477271	0.669991	1.87452	28	TNRC6A|HTT|AGO3|AGO2|NCOR1|CALM1|LBR|CAMK2G|SIN3A|AGO4|MOV10|TNRC6C|TBL1X|PRKACA	Hepatocytes Regenerating	MetALD_vs_Control
REACTOME_REGULATION_OF_NPAS4_GENE_EXPRESSION	0.00511146	0.0618143	0.407018	0.738545	1.72278	12	TNRC6A|AGO3|AGO2|REST|AGO4|MOV10|TNRC6C	Hepatocytes Regenerating	MetALD_vs_Control
REACTOME_REGULATION_OF_RUNX1_EXPRESSION_AND_ACTIVITY	0.000365276	0.0114821	0.498493	0.764622	1.88799	16	TNRC6A|CCND1|AGO3|AGO2|CDK6|AGO4|MOV10|PTPN11|TNRC6C	Hepatocytes Regenerating	MetALD_vs_Control
REACTOME_RESPONSE_TO_ELEVATED_PLATELET_CYTOSOLIC_CA2	0.00802558	0.0822807	0.38073	0.428015	1.49229	102	ALB|CDC37L1|FN1|TF|AHSG|ORM2|F5|KNG1|CALU|ITIH4|SCCPDH|SPP2|ABCC4|CALM1|APOH|GAS6|A1BG|SERPINF2|PRKCA|TAGLN2|HABP4|TIMP3|HRG|THBS1|TLN1|APLP2|SYTL4|VTI1B|WDR1|ANXA5	Hepatocytes Regenerating	MetALD_vs_Control
REACTOME_RESPONSE_TO_METAL_IONS	1.57565e-08	5.52638e-06	0.733762	-0.945677	-2.25978	10	MT1F|MT2A|MT1A|MT1G|MT1H|MT1X|MT1M|MT1E|MTF1	Hepatocytes Regenerating	MetALD_vs_Control
REACTOME_RHOA_GTPASE_CYCLE	0.00421482	0.0558401	0.407018	0.422525	1.50224	124	ARHGAP24|ARHGAP35|TEX2|ARHGAP10|DAAM1|TMPO|SRGAP1|NGEF|MACO1|TMEM87A|KALRN|BCR|ACBD5|ROCK2|ARHGAP32|LBR|ARAP2|LMAN1|MCF2L|AKAP13|PGRMC2|ARHGEF18|IQGAP1|ARHGAP1|JUP|PLEKHG3|ARHGAP19|ARHGAP21|HMOX2|SOWAHC|PIK3R1|ARHGEF10L|ARHGEF40|FAF2|OPHN1|VANGL1|VAPB|FARP1	Hepatocytes Regenerating	MetALD_vs_Control
REACTOME_RHOG_GTPASE_CYCLE	0.00492302	0.060307	0.407018	0.480461	1.57749	68	ARHGAP35|TMPO|DOCK5|KALRN|NDUFA5|ARHGAP32|LBR|LMAN1|MCF2L|PGRMC2|CYFIP1|ARHGAP1|PLEKHG3|DSG2|PAK4|ARHGAP21|IQGAP2|VRK2|PIK3R1|MAP3K11|OPHN1|CDC42|VANGL1|VAPB	Hepatocytes Regenerating	MetALD_vs_Control
REACTOME_RHOU_GTPASE_CYCLE	0.00511489	0.0618143	0.407018	0.562055	1.67099	37	SPTAN1|STAM2|PEAK1|WWP2|RHOU|MYO6|GIT2|IQGAP1|GRB2|PAK4|SRGAP2|PTK2B|PIK3R1|HGS|DLG5|ITSN2|PAK1|CDC42|WDR6|VANGL1	Hepatocytes Regenerating	MetALD_vs_Control
REACTOME_RHO_GTPASE_CYCLE	4.31565e-06	0.000537225	0.610527	0.404503	1.59713	384	ARHGAP24|ARHGAP35|LRRC1|TEX2|ARHGAP10|OSBPL11|SPTAN1|CYFIP2|PRAG1|ALDH3A2|WASF3|WDR11|DAAM1|IL32|MSI2|TMPO|RRAS2|SRGAP1|STAM2|DOCK5|NGEF|RAPGEF1|CCDC88A|FAM169A|BAIAP2|DBT|ACTB|MACO1|TMEM87A|KALRN|BCR|TAOK3|FNBP1|NDUFA5|MTR|CDC42BPB|PEAK1|ACBD5|NISCH|WWP2|RND3|ROCK2|GOLGA3|ARHGAP32|FARP2|SYDE2|LBR|RHOU|DIAPH2|ARAP2|FAM135A|RHOQ|CUL3|SRRM1|MYO6|LMAN1|PLEKHG1|WASL|MCF2L|KCTD3|FGD4|AKAP13|PGRMC2|CYFIP1|GFOD1|CCT6A|GIT2|RHOB|FNBP1L|ARHGEF18|WIPF3|DSP|PICALM|WHAMM|IQGAP1|TPM4|ARHGAP1|ARFGAP2|RALBP1|TNFAIP1|JUP|WASF1|GRB2|ARHGAP12|PLEKHG3|PKP4|ARHGAP19|DOCK10|DSG2|ACTG1|PAK4|RND1|GOPC|ARHGAP21|HMOX2|IQGAP2|VRK2|SOWAHC|WDR81|SRGAP2|VCP|PTK2B|PIK3R1|MAP3K11|FAM13B|PDE5A|HGS|ARHGEF10L|ARHGEF40|DLG5|ITSN2	Hepatocytes Regenerating	MetALD_vs_Control
REACTOME_RNA_POLYMERASE_II_PRE_TRANSCRIPTION_EVENTS	0.005768	0.0666169	0.407018	-0.40664	-1.61459	76	GTF2F2|SUPT6H|CCNT1|GTF2B|NELFE|TAF7|CCNT2|CCNK|TAF2|GTF2A1|POLR2B|GTF2H1|GTF2E2|MLLT1|POLR2K	Hepatocytes Regenerating	MetALD_vs_Control
REACTOME_RND2_GTPASE_CYCLE	0.00409394	0.0550238	0.407018	0.579057	1.73293	38	ARHGAP35|LRRC1|PRAG1|ALDH3A2|FNBP1|NISCH|GOLGA3|ARHGAP1|TNFAIP1|PKP4|PIK3R1|DLG5|WDR6|VANGL1|NUDC	Hepatocytes Regenerating	MetALD_vs_Control
REACTOME_SIGNALING_BY_NUCLEAR_RECEPTORS	0.00164102	0.0313999	0.45506	0.408575	1.53467	193	ABCG8|XPO1|TNRC6A|PCK1|EEPD1|APOC1|CCND1|PTGES3|KDM1B|AGO3|ALDH1A1|STRN|GNB1|BCL2|SREBF1|APOE|AGO2|CPT1A|GNG5|MAPK1|NCOR1|CALM1|EGFR|DLAT|ABCG5|POLR2H|USF1|CXXC5|DLD|APOC2|FKBP5|AKT2|PPP5C|PPID|AGO4|MOV10|TNRC6C|PTK2|PPARD|FASN|ADH1A|TBL1X|GREB1|KAT2B|CAV2|ADH4|RXRB|KDM3A|APOC4|PRKCZ|PDK4|EBAG9|AKT1|NCOA3|ELK1|KDM4B|RDH11|ALDH8A1|DDX5|PIK3R1|RDH5|GNG10|RXRA	Hepatocytes Regenerating	MetALD_vs_Control
REACTOME_SIGNALING_BY_RECEPTOR_TYROSINE_KINASES	0.00698578	0.0752236	0.407018	0.337533	1.33412	386	FN1|COL5A2|RPS6KA2|NRG1|RAB4A|PDE3B|SH3GL1|CYFIP2|NRP1|TIA1|WASF3|PSEN1|AHCYL1|USP8|AP2A2|APOE|STAM2|PCSK5|MAPKAP1|COL27A1|RAPGEF1|SHC2|MAPK1|FGFR2|BAIAP2|IRS1|ACTB|RANBP10|BCAR1|INSR|RANBP9|LAMB1|NCOR1|ROCK2|JUNB|ID1|CALM1|CUL5|EGFR|MST1|CHD4|EPS15L1|EPS15|POLR2H|LYN|PIK3CB|STAT6|SIN3A|AKT2|REST|JAK2|ADAM17|PAG1|PTPN11|PTK2|HNRNPH1|DNM3|NRG3|HPN|PRKCA|MTOR|CYFIP1|ERBB3|CRK|ITGAV|MEF2D|GAB2|ATP6V0A1|PRKCZ|MAPKAPK2|ATP6V1G1|PPP2CB|KLB|THBS1|PTPN1|DUSP3|PRKACA|SH2B3|VRK3|JUP|WASF1|GRB2|AP2B1|COL6A1|THEM4|HGFAC|DNM2|AKT1|LAMC1|ACTG1|YWHAB|ELK1|AP2M1|TEC|PCSK6|RALGDS|RICTOR|MKNK1|ELMO1|CTNND1|GAB1|ATP6V1C1|MET|PTK2B|PIK3R1	Hepatocytes Regenerating	MetALD_vs_Control
REACTOME_SIGNALING_BY_VEGF	0.00376991	0.0529576	0.431708	0.467621	1.5925	86	CYFIP2|NRP1|WASF3|AHCYL1|MAPKAP1|SHC2|BAIAP2|ACTB|BCAR1|ROCK2|CALM1|PIK3CB|AKT2|PTK2|PRKCA|MTOR|CYFIP1|CRK|ITGAV|PRKCZ|MAPKAPK2|PRKACA|JUP|WASF1|THEM4|AKT1|ACTG1|RICTOR|ELMO1|CTNND1|PTK2B|PIK3R1|RASA1|PAK1|CDC42	Hepatocytes Regenerating	MetALD_vs_Control
REACTOME_SIGNALING_BY_WNT	0.00402372	0.0545849	0.407018	0.388498	1.46772	205	XPO1|TNRC6A|CSNK1E|SOX13|AGO3|GNB1|DAAM1|USP8|AP2A2|AGO2|PSMA1|GNG5|PLCB1|PPP2R5A|LEO1|PPP3CA|CALM1|TLE4|PSME4|PSMD5|ZNRF3|CUL3|AKT2|AGO4|MOV10|SMURF2|TNRC6C|PRKCA|VPS26A|MAP3K7|CTBP1|DVL3|PPP2CB|AP2B1|PSMD1|PSMB2|DVL1|AKT1|PPP3CB|BCL9|SMARCA4|AP2M1|SMURF1|RYK|PSMC2|CBY1|CSNK1A1|TNKS|RBBP5|XIAP|GNG10|FZD6|PSMD14|TCF7L1|TLE5|AXIN1|PSMD13|RNF43|YWHAZ|SKP1|USP34|GNG7|PPP2R5C|VPS29|AP2A1|KMT2D|PSMC6|PSMA4|KREMEN1|PSMD12|WLS|KLHL12|ASH2L|BCL9L|PPP2R1A|CSNK1G2	Hepatocytes Regenerating	MetALD_vs_Control
REACTOME_SIGNAL_REGULATORY_PROTEIN_FAMILY_INTERACTIONS	0.00628958	0.0706809	0.407018	0.74853	1.705	11	SKAP2|PTPN11|PTK2|GRB2|PTK2B|CD47	Hepatocytes Regenerating	MetALD_vs_Control
REACTOME_SMOOTH_MUSCLE_CONTRACTION	0.00858436	0.0850006	0.38073	0.574991	1.63586	30	CALD1|SORBS1|CALM1|ITGB5|ANXA6|MYL12A|TPM1|TPM4|MYL6|TLN1|MYL12B|PDE5A|ANXA2|PAK1|DYSF|GUCY1A1	Hepatocytes Regenerating	MetALD_vs_Control
REACTOME_SPHINGOLIPID_METABOLISM	0.00594117	0.0680274	0.407018	0.466402	1.56145	75	ALDH3A2|CERS2|ARSB|SPTLC2|ACER3|HEXB|HEXA|ARSJ|SGMS2|PLPP1|SPHK2|SUMF1|GBA2|CERS4|ASAH1|ARSK|SMPD4|OSBP|SGMS1|CERK|CERS6|SAMD8|ACER2|UGCG|SGPL1|STS|VAPB|ORMDL3	Hepatocytes Regenerating	MetALD_vs_Control
REACTOME_SYNDECAN_INTERACTIONS	0.0103383	0.0920829	0.38073	0.615869	1.62212	21	FN1|COL5A2|SDC1|ITGB5|PRKCA|ITGAV|THBS1|SDC4|VTN	Hepatocytes Regenerating	MetALD_vs_Control
REACTOME_SYNTHESIS_OF_LEUKOTRIENES_LT_AND_EOXINS_EX	0.00217625	0.0381646	0.431708	0.781009	1.77898	11	PTGR1|CYP4F3|CYP4A11|CYP4F2|CYP4F11|MAPKAPK2	Hepatocytes Regenerating	MetALD_vs_Control
REACTOME_SYNTHESIS_OF_PC	0.011438	0.0966386	0.38073	0.613183	1.63455	22	ABHD3|BCHE|CHKA|CHPT1|PCYT1A|PEMT|STARD10|MFSD2A|CEPT1	Hepatocytes Regenerating	MetALD_vs_Control
REACTOME_TGF_BETA_RECEPTOR_SIGNALING_ACTIVATES_SMADS	0.0034605	0.0505719	0.431708	0.563278	1.71228	41	XPO1|MTMR4|LTBP1|TGFBR2|ITGB5|TGFBR1|SMURF2|USP15|NEDD4L|ITGAV|ZFYVE9|SMAD7|SMURF1|SMAD2|STRAP|FURIN	Hepatocytes Regenerating	MetALD_vs_Control
REACTOME_TGF_BETA_RECEPTOR_SIGNALING_IN_EMT_EPITHELIAL_TO_MESENCHYMAL_TRANSITION	0.0111108	0.0949258	0.38073	0.687122	1.63981	13	TGFBR2|TGFBR1|ARHGEF18|F11R|PRKCZ|SMURF1|PARD3|CGN|FKBP1A|UBC|UBB	Hepatocytes Regenerating	MetALD_vs_Control
REACTOME_THE_CITRIC_ACID_TCA_CYCLE_AND_RESPIRATORY_ELECTRON_TRANSPORT	0.0102088	0.09144	0.38073	0.396659	1.45711	158	ADHFE1|NNT|TRAP1|SCO1|NDUFAF7|NDUFA5|NDUFB1|COX7A2L|CS|DLAT|OGDH|NDUFS6|ETFB|NDUFA9|DLD|L2HGDH|NDUFB9|ATP5F1C|PPARD|COA1|NDUFV1|D2HGDH|LRPPRC|NDUFAF2|LDHB|COX11|NDUFA11|PDK4|FAHD1|ATP5F1D|ATP5PF|ME2|ACO2|COX7C|SLC25A27|SDHB|UQCRQ|ME3|NDUFV3|SUCLG1|IDH3A|RXRA|NDUFC1|NDUFA10|COX14|NDUFS1|GLO1|DMAC2L|HAGH|UQCRH|UQCRC2|TMEM126B|PDHA1|COX7B|COX19|PDK3|FH|COX18	Hepatocytes Regenerating	MetALD_vs_Control
REACTOME_TNFR1_INDUCED_NFKAPPAB_SIGNALING_PATHWAY	0.0113498	0.0963994	0.38073	0.564232	1.60525	30	OTUD7B|OPTN|IKBKG|TAB3|USP4|MAP3K7|TNFAIP3|TAB1|TNFRSF1A|XIAP	Hepatocytes Regenerating	MetALD_vs_Control
REACTOME_TNF_SIGNALING	0.0101691	0.09144	0.38073	0.485723	1.53884	53	OTUD7B|UBE2D2|OPTN|IKBKG|TBK1|CASP8|TAB3|ADAM17|USP4|MAP3K7|TNFAIP3|TAB1|MAPKAPK2|TNFRSF1A	Hepatocytes Regenerating	MetALD_vs_Control
REACTOME_TP53_REGULATES_METABOLIC_GENES	0.000571651	0.0154857	0.477271	0.503031	1.70574	82	TNRC6A|PRKAB2|GLS2|AGO3|AGO2|GSR|SCO1|PRKAG2|COX7A2L|GPI|AKT2|AGO4|MOV10|TNRC6C|TIGAR|TSC2|SESN2|MTOR|TXNRD1|LRPPRC|COX11|RRM2B|YWHAQ|AKT1|YWHAB|COX7C|PRKAG1|YWHAG|RPTOR|RRAGC|COX14|LAMTOR5|GPX2|YWHAZ|COX7B|COX19|SESN1|COX18|PTEN|GLS|PRKAA2|RHEB	Hepatocytes Regenerating	MetALD_vs_Control
REACTOME_TRAFFICKING_OF_AMPA_RECEPTORS	0.00279323	0.044301	0.431708	0.654267	1.72326	21	MDM2|AP2A2|DLG1|CAMK2G|MYO6|PRKCA|NSF|AP2B1|AP2M1	Hepatocytes Regenerating	MetALD_vs_Control
REACTOME_TRANSCRIPTIONAL_ACTIVATION_OF_MITOCHONDRIAL_BIOGENESIS	0.0111013	0.0949258	0.38073	0.490484	1.55574	54	MTERF1|NCOA6|PPARGC1B|NRF1|PPARA|CHD9|NCOR1|PPARGC1A|CALM1|ESRRA|TBL1X|SIRT5|MEF2D|GLUD1|POLG2|SIRT3|GABPB1|RXRA|CRTC1	Hepatocytes Regenerating	MetALD_vs_Control
REACTOME_TRANSCRIPTIONAL_REGULATION_BY_MECP2	0.00414731	0.0554973	0.407018	0.533314	1.64914	46	TNRC6A|GAMT|HTT|AGO3|AGO2|NCOR1|CALM1|LBR|CAMK2G|SIN3A|FKBP5|AGO4|MOV10|TNRC6C|TBL1X|PTPN1|PRKACA|PTPN4|NOTCH1|MET	Hepatocytes Regenerating	MetALD_vs_Control
REACTOME_TRANSCRIPTIONAL_REGULATION_BY_NPAS4	0.00210383	0.0374864	0.431708	0.661003	1.80014	24	XPO1|TNRC6A|MDM2|AGO3|AGO2|MAPK1|REST|AGO4|MOV10|TNRC6C	Hepatocytes Regenerating	MetALD_vs_Control
REACTOME_TRANSCRIPTIONAL_REGULATION_BY_VENTX	0.000232274	0.00870271	0.518848	0.699928	1.91808	25	TNRC6A|CCND1|AGO3|EHMT1|CDC16|AGO4|MOV10|TNRC6C|CEBPB	Hepatocytes Regenerating	MetALD_vs_Control
REACTOME_TRANSMISSION_ACROSS_CHEMICAL_SYNAPSES	5.67943e-05	0.00346557	0.557332	0.478574	1.75012	150	UNC13B|PRKAB2|RPS6KA2|NRG1|BCHE|MDM2|GLS2|GLUL|ADCY6|GNB1|PPFIA1|AP2A2|DLG1|GNG5|PLCB1|MAPK1|CAMKK2|ADCY1|LIN7A|PRKAG2|CALM1|CAMK2G|MYO6|SLC6A12|PRKCA|SLC22A1|NSF|MAPT|PRKACA|AP2B1|VAMP2|COMT|AP2M1|PRKAG1|DLG2|MAOA|GNG10|SLC38A2|RPS6KA6|ABAT	Hepatocytes Regenerating	MetALD_vs_Control
REACTOME_TRANSPORT_OF_INORGANIC_CATIONS_ANIONS_AND_AMINO_ACIDS_OLIGOPEPTIDES	0.00828763	0.0836335	0.38073	0.493492	1.60174	62	SLC15A1|SLC12A7|SLC25A18|SLC36A4|SLC17A5|SLC4A4|CALM1|SLC7A9|SLC6A12|SLC20A2|SLC43A1|SLC38A4|SLC36A1|SLC7A2|SLC25A10|SLC25A22|SLC38A2|SLC9A8|SLC7A1|SLC12A6|SLC16A10|SLC7A6|AHCYL2|SLC9A7|SLC7A11	Hepatocytes Regenerating	MetALD_vs_Control
REACTOME_XENOBIOTICS	0.000369163	0.0114958	0.498493	0.75332	1.92197	18	CYP2C9|CYP2C19|CYP3A7|CYP3A4|CYP2C8|CYP2C18|CYP2J2|CYP3A5|CYP2A7|CYP2D6	Hepatocytes Regenerating	MetALD_vs_Control
GOBP_ALPHA_AMINO_ACID_CATABOLIC_PROCESS	2.21367e-05	0.0154219	0.57561	0.462236	1.95676	80	HGD|KYNU|HPD|TDO2|GPT2|HIBADH|TAT|SDS|GOT1|ACMSD|AGXT|ATP2B4|ALDH6A1|PAH|AFMID|AASS|GLUD1|HIBCH|ADHFE1|MTRR|KMO|ARG1|ACAT1|DDAH1|GOT2	Hepatocytes Regenerating	MASH_vs_Control
GOBP_ALPHA_AMINO_ACID_METABOLIC_PROCESS	5.47197e-07	0.00343092	0.659444	0.404418	1.95286	172	HGD|CPS1|KYNU|HPD|TDO2|GPT2|FTCD|HIBADH|ASL|GART|MSRA|CTPS1|TAT|DGLUCY|SEPHS2|SDS|GOT1|ACMSD|HAL|SLC25A13|AGXT|ATP2B4|ALDH6A1|PAH|AFMID|AASS|GLUD1|SEPHS1|MTHFD1|MTR|GLYATL1|HIBCH|BHMT|ADHFE1|HAO1|GLYAT|MTRR|GCLM|KMO|NIT2|ASPG|ARG1|MTAP|ACAT1|DDAH1|GFPT1|CTH|GOT2	Hepatocytes Regenerating	MASH_vs_Control
GOBP_AMINO_ACID_CATABOLIC_PROCESS	7.38352e-06	0.0115737	0.610527	0.44766	1.96873	98	HGD|KYNU|HPD|TDO2|GPT2|FTCD|HIBADH|DBT|TAT|SDS|GOT1|ACMSD|HAL|AGXT|ATP2B4|ALDH6A1|PAH|AFMID|AASS|GLUD1|ETFB|HIBCH|ADHFE1|MTRR|KMO|ARG1|ACAT1|DDAH1|ECHS1|GOT2	Hepatocytes Regenerating	MASH_vs_Control
GOBP_AMINO_ACID_METABOLIC_PROCESS	1.05751e-05	0.0131935	0.593325	0.341672	1.67554	225	HGD|CPS1|KYNU|HPD|TDO2|GPT2|FTCD|HIBADH|ASL|GART|DBT|MSRA|CTPS1|TAT|DGLUCY|SEPHS2|SDS|GOT1|ACMSD|HAL|SLC25A13|AGXT|ATP2B4|ALDH6A1|PAH|AFMID|WARS2|AASS|PEPD|GLUD1|ETFB|SEPHS1|MTHFD1|MTR|GLYATL1|HIBCH|BHMT|ADHFE1|HAO1|GLYAT|MTRR|GCLM|SLC16A2|KMO|NIT2|ASPG|ARG1|MTAP|ACAT1|DDAH1|FARS2|GFPT1|ECHS1|CTH|GOT2	Hepatocytes Regenerating	MASH_vs_Control
GOBP_AROMATIC_AMINO_ACID_FAMILY_CATABOLIC_PROCESS	7.11767e-05	0.031877	0.538434	0.793217	2.31524	14	HGD|KYNU|HPD|TDO2|TAT|ACMSD|PAH|AFMID|KMO	Hepatocytes Regenerating	MASH_vs_Control
GOBP_AROMATIC_AMINO_ACID_METABOLIC_PROCESS	5.06949e-05	0.0244506	0.557332	0.677312	2.21259	24	HGD|KYNU|HPD|TDO2|TAT|ACMSD|PAH|AFMID	Hepatocytes Regenerating	MASH_vs_Control
GOBP_CELLULAR_RESPONSE_TO_CARBOHYDRATE_STIMULUS	0.000283678	0.0711464	0.498493	0.404039	1.74203	88	VSNL1|ZFP36L1|FBP1|SIN3A|PCK1|UNC13B|SLC12A6|SLC2A2|PPP3CA|STXBP4|XBP1|PIK3CA|CCDC186|PPARD|SLC12A7|PRKAA1|KCNB1|TRA2B|GCLM|PRKACA|GAS6|OSBP|ANO1|MAP2K3|PRKCE|RBM4	Hepatocytes Regenerating	MASH_vs_Control
GOBP_CELLULAR_RESPONSE_TO_NITROGEN_COMPOUND	3.20326e-05	0.0200845	0.557332	0.277525	1.44743	413	SH3BP4|CPS1|ERRFI1|ID1|ZFP36L1|FBP1|AKAP6|TRPV1|SIN3A|GAB1|AGTR1|PCK1|PSEN1|LRRK2|LARP1|XRN1|COL5A2|AGT|TGM2|LYN|DNMT3A|SLC7A5|POR|DIAPH1|AIFM1|PDGFC|PRKN|MDM2|GOT1|GRB14|STXBP4|SLC1A1|SLC30A10|ATP2B4|AHCYL1|UBR2|DHX9|XBP1|PTK2|PIK3CA|KANK1|PCSK9|PDE3B|DNMT1|TNS2|MTR|DENND4C|CCND3|SRSF5|NCL|ATF2|RAPGEF1|HSPA5|FOXO1|BCAR1|SLC38A9|SYAP1|AHR|ZBTB7B|PNPLA3|TAF1|STAT6|PRKCI|CEBPB|PRKAA1|RHOQ|APEX1|SRD5A1|SELENOS|ZNF106|GCLM|PRKACA|ARG1|SMARCC1|EGFR|SSH1|NFE2L2|ABL1|PDK4|RAP1GDS1|TMEM38B|USO1|SORBS1|PTPN11|PID1|ANO1|GKAP1|WDTC1|KDM1A|RBM4|CYFIP1|ROCK2	Hepatocytes Regenerating	MASH_vs_Control
GOBP_CELLULAR_RESPONSE_TO_ORGANIC_CYCLIC_COMPOUND	0.000229216	0.0653266	0.518848	0.276152	1.41555	325	CPS1|ABHD2|RORA|ERRFI1|ID1|AR|ZFP36L1|FBP1|AKAP6|LCOR|TRPV1|SIN3A|PCK1|ARID1A|KLF9|LRRK2|LARP1|XRN1|EIF4E|TGM2|ZMIZ1|PTGES3|DNMT3A|ZFP36L2|DIAPH1|AIFM1|PRKN|SLC39A9|RXRA|SLC1A1|ATP2B4|PAK4|DHX9|MGMT|DNMT1|UFL1|PRMT2|PPARD|RAPGEF1|HSPA5|NCOR1|AHR|MSN|NCOA3|PNPLA3|TAF1|CEBPB|ALPL|APEX1|SRD5A1|HDAC6|GCLM|PRKACA|HAMP|ARG1|SAFB|EGFR|SSH1|ABL1|CLOCK|NCOA4|TMEM38B|RORC|RHOA|REST|PPARA|KDM1A|ROCK2|CASP8|UBR5|WBP2	Hepatocytes Regenerating	MASH_vs_Control
GOBP_CELLULAR_RESPONSE_TO_OSMOTIC_STRESS	0.00016096	0.0560677	0.518848	0.577513	2.07236	33	USP15|ERRFI1|ZFP36L1|FBP1|CAB39|SLC12A6|WNK3|LRRC8D|MICU1|ZFAND1|YBX3	Hepatocytes Regenerating	MASH_vs_Control
GOBP_CELLULAR_RESPONSE_TO_TOXIC_SUBSTANCE	0.000250109	0.0681818	0.498493	0.449083	1.83622	67	ALB|PRDX6|MGST1|PRKN|PRDX4|GSR|AKR1A1|GSTO1|TXNRD1|ADH5|ESD|SELENOF|SELENOS|APOE|CAT|NFE2L2|ABTB2|MGST3|SELENOW|ALDH1A1|CCS|SESN1|TXNRD2|GSTK1	Hepatocytes Regenerating	MASH_vs_Control
GOBP_CIRCULATORY_SYSTEM_PROCESS	0.000386668	0.0897928	0.498493	0.287193	1.45833	293	FGF13|LEPR|CPS1|AR|THRB|TRPV1|ITGA1|AGTR1|F5|SERPING1|PDE4D|BCR|MFSD2A|AGT|ARHGAP42|PDE5A|SLC7A5|MDM2|SUMO1|DMD|SLC1A1|ATP2B4|SLC38A2|ARHGAP35|GSTO1|PCSK5|ABCB1|PIK3CA|SLC22A3|ERAP1|ID2|PPARD|CHD7|EXT2|ACSM3|ADH5|CYP4F2|TPM1|CAMK2D|GLRX3|ZMPSTE24|ABCC3|KNG1|PKP2|GCLM|SLC16A2|SLC4A4|PRKACA|APOE|SLC7A2|GAS6|ABL1|DDAH1|RAP1GDS1|TMEM38B|CYP2J2|ABCC4|SMAD3|RHOA|SLC22A1|DLG1|MAP2K3|PPARA	Hepatocytes Regenerating	MASH_vs_Control
GOBP_FATTY_ACID_METABOLIC_PROCESS	2.15181e-05	0.0154219	0.57561	0.309713	1.57028	277	ABHD2|ERLIN1|CYP2C19|TNFRSF1A|PCK1|APOC3|SLC27A2|CYP2C8|ACOT12|PRKAG2|ACSL5|PPARGC1A|ACAD11|MFSD2A|DECR1|PTGR1|ASAH1|SLC27A5|PTGES3|POR|APOC1|APOC2|ACSM2A|XBP1|ABHD5|PLAA|ANGPTL3|ETFB|MSMO1|NUDT7|MGLL|ACSF2|HSD17B12|PTGR2|PPARD|ABHD6|ACADVL|CPT1A|ACSL4|AIG1|ACSM3|DCAF5|CYP4F3|CYP4F11|ADH5|NCOR1|CYP4F2|ECHDC2|LYPLA1|PNPLA3|PNPLA8|HAO1|PRKAA1|KLHL25|ACSF3|SCAP|CRAT|PRKAG1|APOA5|ACBD5|ACAT1|PDK4|ELOVL5|CYP2J2|ECHS1|WDTC1|MAPK14|PPARA|ETFDH|ABHD3|CRYL1	Hepatocytes Regenerating	MASH_vs_Control
GOBP_HEMOSTASIS	0.000275772	0.0711464	0.498493	0.360531	1.67989	133	ITPK1|ACTN1|F5|SERPING1|SERPINC1|LYN|F8|PIK3CA|MYL12A|BLOC1S6|F9|CYP4F11|VAV2|LNPK|TLN1|PRKCA|CYP4F2|DGKB|KLKB1|VTN|PAPSS2|KNG1|APOE|GAS6|NFE2L2|ANXA2|PROZ|F7|C4BPB|MAPK14|LMAN1|IL6ST|GGCX|FGB|PDGFRA|HGFAC	Hepatocytes Regenerating	MASH_vs_Control
GOBP_MONOCARBOXYLIC_ACID_METABOLIC_PROCESS	1.47296e-05	0.0131935	0.593325	0.274208	1.45935	455	KYNU|ABHD2|ERLIN1|CYP2C19|FBP1|TNFRSF1A|LDHA|PCK1|APOC3|FTCD|SLC27A2|PSEN1|CYP2C8|ACOT12|PRKAG2|HAGH|ACSL5|PPARGC1A|ACAD11|PON3|MFSD2A|DECR1|PTGR1|ASAH1|SLC27A5|PTGES3|POR|SDS|ENO4|ACMSD|CYP27A1|HAL|APOC1|AKR1A1|HKDC1|APOC2|AGXT|ACSM2A|XBP1|ABHD5|PLAA|PC|ANGPTL3|ETFB|MSMO1|NUDT7|MGLL|ADH1B|ACSF2|GBA2|HSD17B12|PTGR2|PPARD|ABHD6|MGAT4A|ACADVL|CPT1A|ACSL4|AIG1|ACSM3|DCAF5|CYP4F3|CYP4F11|ADH5|NCOR1|ALDOB|CYP4F2|ECHDC2|LYPLA1|PNPLA3|OGDHL|PNPLA8|HEXB|HAO1|GLYAT|PRKAA1|GATM|KLHL25|UGT2A3|ACSF3|SCAP|KMO|GAMT|CRAT|SLC4A4|ADH1A|PRKAG1|PRMT3|ME2|APOA5|ACBD5|PNKD|ACAT1|PDK4|ELOVL5|FLCN|CYP2J2|OSBP|ECHS1|IDH2|WDTC1|PRKCE|MAPK14|PPARA|ETFDH|ABHD3|UGT2B15|CRYL1	Hepatocytes Regenerating	MASH_vs_Control
GOBP_NEGATIVE_REGULATION_OF_TRANSLATIONAL_INITIATION	0.000340639	0.0821464	0.498493	0.722351	2.12211	16	LARP1|EIF3E|EIF2AK3|AGO2|TPR|RBM4|EIF2AK1|PAIP2B|ATF4|EIF2AK4|EIF4EBP1	Hepatocytes Regenerating	MASH_vs_Control
GOBP_ORGANIC_ACID_CATABOLIC_PROCESS	2.23485e-06	0.00700626	0.627257	0.358904	1.77151	217	HGD|KYNU|HPD|ABHD2|TDO2|GPT2|PCK1|FTCD|SLC27A2|HIBADH|DBT|ACAD11|PON3|MFSD2A|DECR1|TAT|SDS|GOT1|ACMSD|HAL|PON1|AKR1A1|AGXT|ATP2B4|ALDH6A1|PAH|AFMID|AASS|GLUD1|ETFB|NUDT7|PPARD|ACADVL|CPT1A|AIG1|HIBCH|CYP4F2|ECHDC2|ADHFE1|HEXB|HAO1|MTRR|ACSF3|KMO|CRAT|ARG1|ACAT1|DDAH1|ECHS1|GOT2|PPARA|ETFDH|ABHD3|CRYL1	Hepatocytes Regenerating	MASH_vs_Control
GOBP_REGULATION_OF_LIPOPROTEIN_LIPASE_ACTIVITY	0.000206432	0.0645994	0.518848	0.741368	2.18977	15	APOC3|ANGPTL4|APOC1|APOC2|ABHD5|PCSK5|ANGPTL3|PCSK6|APOA5	Hepatocytes Regenerating	MASH_vs_Control
GOBP_RESPONSE_TO_ACID_CHEMICAL	0.000107877	0.0450926	0.538434	0.428647	1.85488	87	SH3BP4|CPS1|COL5A2|LYN|DNMT3A|SLC7A5|AIFM1|PDGFC|ATP2B4|UBR2|XBP1|PIK3CA|DNMT1|UFL1|ATF2|SLC38A9|CRLS1|PNPLA3|CEBPB|KCNB1|GCLM|ARG1|EGFR|RHOA|F7|HNRNPAB|CAPN2|SESN1|PDGFRA|UBR1|LAMTOR1	Hepatocytes Regenerating	MASH_vs_Control
GOBP_RESPONSE_TO_WOUNDING	0.000171103	0.0564639	0.518848	0.285514	1.46351	322	FN1|ABHD2|ZFP36L1|ITPK1|ACTN1|F5|SERPING1|SERPINC1|CHMP4B|EPB41L4B|SULF2|MAPK8IP3|LYN|ZFP36L2|MACF1|PPP3CA|TSKU|SLC1A1|F8|SYTL4|ARHGAP35|XBP1|PTK2|PIK3CA|DCBLD2|MYL12A|BLOC1S6|KANK1|ARL8B|MTR|FGFR2|PPARD|F9|CYP4F11|VAV2|LNPK|TLN1|PRKCA|CYP4F2|TPM1|DGKB|SYT7|KLKB1|VTN|RREB1|PAPSS2|KNG1|SDC1|KCNB1|FGFR1OP2|APOE|ARG1|GAS6|NFE2L2|INPP5F|TGFBR2|CHMP2B|SMAD3|ANXA2|PROZ|PLPP3|RHOA|F7|C4BPB|PRKCE|MAPK14|PPARA|MAP2K1|VPS4A|RANGAP1|LMAN1|IL6ST|ITGA5|GGCX|FUT10|SMAD4|CLDN1|CD151|FGB|CERS2|NRG1|PDGFRA|HGFAC	Hepatocytes Regenerating	MASH_vs_Control
GOBP_SMALL_MOLECULE_CATABOLIC_PROCESS	1.32819e-05	0.0131935	0.593325	0.312114	1.58537	311	HGD|KYNU|HPD|ABHD2|TDO2|GPT2|PCK1|FTCD|SLC27A2|HIBADH|DBT|HAGH|ACAD11|PON3|MFSD2A|DECR1|SULT1B1|TAT|SDS|ENTPD4|GOT1|ACMSD|CYP27A1|HAL|PON1|AKR1A1|AGXT|ATP2B4|ALDH6A1|PAH|AFMID|AASS|INPP5A|GLUD1|ETFB|NUDT7|IMPA1|PPARD|ACADVL|CPT1A|AIG1|CYP4F11|CDADC1|ADH5|HIBCH|ALDOB|CYP4F2|ECHDC2|GK5|INPP1|ADHFE1|ESD|HEXB|HAO1|MTRR|ACSF3|KMO|CRAT|APOE|ARG1|FUT8|MTAP|PNKD|ACAT1|DDAH1|ECHS1|GOT2|PPARA|ETFDH|ABHD3|CRYL1|NQO2|GK|GALT|QDPR|GLYCTK|FUT10|ACADSB	Hepatocytes Regenerating	MASH_vs_Control
GOBP_WOUND_HEALING	0.000131352	0.0514734	0.518848	0.2999	1.50602	254	ITPK1|ACTN1|F5|SERPING1|SERPINC1|CHMP4B|EPB41L4B|LYN|MACF1|PPP3CA|TSKU|F8|SYTL4|ARHGAP35|XBP1|PTK2|PIK3CA|DCBLD2|MYL12A|BLOC1S6|KANK1|ARL8B|FGFR2|PPARD|F9|CYP4F11|VAV2|LNPK|TLN1|PRKCA|CYP4F2|TPM1|DGKB|SYT7|KLKB1|VTN|RREB1|PAPSS2|KNG1|SDC1|FGFR1OP2|APOE|GAS6|NFE2L2|TGFBR2|CHMP2B|SMAD3|ANXA2|PROZ|PLPP3|RHOA|F7|C4BPB|PRKCE|MAPK14|PPARA|VPS4A|LMAN1|IL6ST|ITGA5|GGCX|FUT10|SMAD4|CLDN1|CD151|FGB|NRG1|PDGFRA|HGFAC	Hepatocytes Regenerating	MASH_vs_Control
HALLMARK_CHOLESTEROL_HOMEOSTASIS	3.67041e-05	0.0209213	0.557332	-0.540101	-1.88217	64	FDPS|IDI1|STARD4|HMGCS1|SQLE|ATF5|CPEB2|SREBF2|HMGCR|FDFT1|EBP|ACSS2|LSS|TRIB3|HSD17B7|PPARG|CTNNB1|ACTG1|PNRC1|MVD|GLDC|STX5|ADH4|CHKA|ACAT2	Hepatocytes Regenerating	MASH_vs_Control
HALLMARK_XENOBIOTIC_METABOLISM	0.000158526	0.0560677	0.518848	0.343236	1.66115	168	KYNU|TDO2|FBP1|HSD17B2|TMEM176B|TNFRSF1A|ASL|GART|PEMT|TAT|PTGR1|BLVRB|PTGES3|POR|MAOA|CYP27A1|CYB5A|GSR|GSTO1|PC|ANGPTL3|MTHFD1|ITIH4|ID2|ENTPD5|PPARD|ABHD6|ETS2|BCAR1|ADH5|MAN1A1|CYP4F2|NMT1|VTN|AHCY|ABCC3|PAPSS2|APOE|ARG1|CAT|PDK4|ELOVL5|CYP2J2|SLC22A1|ETFDH|IGFBP4|RETSAT|SLC46A3|CASP6|ENPEP	Hepatocytes Regenerating	MASH_vs_Control
KEGG_CYSTEINE_AND_METHIONINE_METABOLISM	0.000216362	0.0645994	0.518848	0.606677	2.09839	29	LDHA|TAT|DNMT3A|SDS|GOT1|AHCYL1|DNMT1|MTR|BHMT|AHCY|MTAP|CTH|GOT2|AMD1|MAT1A	Hepatocytes Regenerating	MASH_vs_Control
KEGG_OXIDATIVE_PHOSPHORYLATION	4.29754e-05	0.0224546	0.557332	-0.491792	-1.83151	99	NDUFB6|NDUFA4|COX10|NDUFS4|ATP6V0D1|COX7A2|LHPP|NDUFA10|UQCRB|ATP5MC1|ATP5PO|NDUFB2|NDUFB8|COX5B|ATP5F1A|ATP5MG|COX6C|NDUFS7|ATP6V1C1|ATP6V1A|PPA2|SDHA|NDUFC2|COX6B1|ATP6V0E2|ATP6V0A2|NDUFAB1|ATP6V0E1|ATP6V1E1|ATP6V0C|UQCRH|COX8A|NDUFB3	Hepatocytes Regenerating	MASH_vs_Control
REACTOME_METABOLISM_OF_AMINO_ACIDS_AND_DERIVATIVES	6.4365e-06	0.0115737	0.610527	0.34209	1.68436	227	HGD|CPS1|KYNU|HPD|TDO2|GPT2|FTCD|HIBADH|ASL|DBT|TAT|PSMC2|SEPHS2|SLC7A5|SDS|GOT1|ACMSD|HAL|PSME4|GSR|SLC25A13|AGXT|PSMD12|PSMD6|ALDH6A1|PAH|AFMID|AASS|PSMB7|GLUD1|PSMA5|TXNRD1|MTR|HIBCH|BHMT|AHCY|PAPSS2|HAO1|GATM|MTRR|KMO|GAMT|ASPG|ARG1|SEPSECS|MTAP|ACAT1|PSMA2|ECHS1|CTH|GOT2|EEF1E1|AZIN1|SERINC1|PDHX|QDPR|PSMA4|ACADSB|SLC3A2|AMD1|SUOX|HOGA1|MAT1A	Hepatocytes Regenerating	MASH_vs_Control
GOBP_ACTIN_CYTOSKELETON_REORGANIZATION	0.00152003	0.0670478	0.45506	-0.465738	-1.73739	69	HMCN1|BAIAP2L1|CTTN|ABL2|TJP1|DTNBP1|SHC1|RALA|GSN|CDC42BPA|RICTOR|CD2AP|ATP2C1|BCAS3|F11R|THSD7A|TNIK|EZR|NOTCH2	Hepatocytes Regenerating	MASL_vs_Control
GOBP_ACTIN_FILAMENT_BASED_PROCESS	0.00101281	0.0522186	0.45506	-0.285392	-1.33327	467	PSTPIP2|HMCN1|BRAF|ARFGEF1|PROX1|PALLD|BAIAP2L1|CTTN|ITGB5|ABL2|MRTFA|PRKAR1A|ATP1A1|LIMK2|PDLIM5|HSP90B1|TJP1|RUFY3|DTNBP1|BCL6|SPECC1L|SVIL|SYNPO|SMAD3|MYO18A|AP1AR|ITGB1|PHLDB2|FMNL2|FRMD6|RHPN2|EPDR1|KRAS|NCKAP1|RAC1|ARFIP1|WASF2|TRPM7|STARD13|TAOK1|PLS3|ARHGAP26|SHC1|RALA|GSN|NF2|PDE4D|CDC42BPA|TRIM27|CFLAR|SPTBN1|RICTOR|CLASP1|CD2AP|ARHGAP18|ARPC1B|ARHGEF10L|MYO1E|PACSIN2|LIMCH1|FAM171A1|MYO1B|TTC17|ATP2C1|BCAS3|ACTN4|MYO9B|F11R|MYO1C|ELMO2|THSD7A|TNIK|SORBS1|ABI1|EZR|ASAP3|NOTCH2|RNF207|TESK2|CCDC88A|DLC1|CFL2|APOA1|WASHC5|ANKRD23|CRK|ARHGAP17|IQSEC1|SHANK3|SERPINF2|CNN3|EPB41L2|SIPA1L1|CAP2|ROCK1|KCNJ8|EVL|KCTD13|TNFAIP1|KCNJ3|MYO7A|LATS1|NF1|PAWR|SPIRE1|KCND3|TWF1	Hepatocytes Regenerating	MASL_vs_Control
GOBP_ACTIVATION_OF_IMMUNE_RESPONSE	0.000404845	0.0272259	0.498493	-0.333731	-1.4848	273	FOXP1|FLOT2|BRAF|HSPD1|SEC14L1|A2M|KLRD1|PLEKHA1|NR1H4|BIRC3|OAS1|PLSCR1|NFKBIZ|WDFY1|CFHR4|RAB29|PUM2|PJA2|ITCH|DDX3X|LBP|PELI1|YES1|DUSP22|PDE4D|CFHR1|C8G|SHB|CD46|TRIM25|C8A|TRIM15|NONO|BIRC2|CFHR3|TRAF3|KHDRBS1|CD38|OTULIN|C4BPA|C2|TICAM2|MAPKAPK2|VAV2|FLOT1|HSP90AA1|MFHAS1|CD59|EZR|EIF2B3|UBE2N|SKAP1|ZC3H12A|SFPQ|STK11|RIOK3|RBCK1|PRKDC|MAVS|LSM14A|PSPC1|CD276|CTSS|RAB11FIP2|PAWR|C5AR1|NFKB1|TLR2|NOD1|TMEM126A|IRAK2	Hepatocytes Regenerating	MASL_vs_Control
GOBP_ADHESION_OF_SYMBIONT_TO_HOST	0.000936359	0.0494005	0.477271	-0.807963	-1.84317	10	HSPD1|ICAM1|SCARB1|HSP90AB1	Hepatocytes Regenerating	MASL_vs_Control
GOBP_ALCOHOL_METABOLIC_PROCESS	7.09868e-05	0.00844607	0.538434	0.388906	1.57377	258	CYP2C9|PON1|AKR1D1|CYP2C8|PCK1|MSMO1|ADH4|CYP3A7|HAO1|NFE2L1|ADH1A|SPTLC3|ACAA2|NPC1L1|CAT|CYP3A5|AKR1A1|HSD17B6|SORD|EPHX2|FMO5|MVK|ADH5|HMGCS2|ALDH1A1|REST|DHRS4|DGAT2|ABCA5|MOGAT2|RBP4|ALDH2|SEC14L2|PLPP1|SULT1B1|CYP27A1|APOE|PTK2B|AKR1C1|SC5D|SCAP|MOGAT1|ADH1B|PECR|LEPR|INSIG1|GBA2|ERLIN2|LPCAT3|CYP39A1|IMPA1|CLN8|SYNJ2|PCK2|IP6K2|ERLIN1|AKR1C4|IDH1|LBR|APOC1|TSKU|CYP3A4|SOD1|DPM2|CEBPA|CYP46A1|RDH11|PCBD2|ANGPTL3|SULT2A1|CES1	Hepatocytes Regenerating	MASL_vs_Control
GOBP_ALDEHYDE_CATABOLIC_PROCESS	0.000147329	0.0140235	0.518848	0.811321	1.94732	13	ADH4|AKR1A1|ADH5|HAGH|HOGA1|ALDH2|AGXT|PDXP|PNKD	Hepatocytes Regenerating	MASL_vs_Control
GOBP_ALPHA_AMINO_ACID_METABOLIC_PROCESS	4.12438e-07	0.000172875	0.674963	0.482564	1.87221	171	GLYAT|HAO1|ASL|GLUD1|HNF4A|AASS|BHMT2|PAH|HPD|ADHFE1|HGD|SERINC5|CPS1|IYD|SARDH|MTHFD1|FTCD|SLC25A13|DDAH1|ALDH6A1|MMUT|ADI1|GLYATL1|HOGA1|NIT2|SCLY|HIBADH|AGXT|HAAO|MAT1A|ASS1|OTC|MSRA|SLC39A8|GPT2|AMDHD1|TDO2|ALDH8A1|HAL|MTR|DAO|AADAT|GCDH|APIP|SLC25A21|HYKK|PHGDH|GART|ASPG|GSTZ1|CTPS1|GPT|BHMT|MPST|ALDH5A1|CTH|ALDH18A1|PCBD2|GCLM|ACAD8|PRODH2|IDO2|SEPHS1|ACADSB|DGLUCY|SMS|BCAT2|ARG1|BAAT|AASDHPPT	Hepatocytes Regenerating	MASL_vs_Control
GOBP_AMINO_ACID_CATABOLIC_PROCESS	0.000658177	0.0391552	0.477271	0.462408	1.68719	98	GLUD1|AASS|DBT|PAH|HPD|ADHFE1|HGD|SARDH|FTCD|DDAH1|ALDH6A1|HOGA1|SCLY|HIBADH|AGXT|HAAO|MAT1A|OTC|BCKDHB|GPT2|AMDHD1|TDO2|ALDH8A1|HAL|DAO|AADAT|SLC25A21|HYKK|GSTZ1|GPT|ENOSF1|ALDH5A1|ACAD8|PRODH2|IDO2|ACADSB|ECHS1|BCAT2|ARG1	Hepatocytes Regenerating	MASL_vs_Control
GOBP_AMINO_ACID_METABOLIC_PROCESS	4.24641e-07	0.000172875	0.674963	0.451687	1.80267	223	GLYAT|HAO1|ASL|GLUD1|HNF4A|AASS|BHMT2|DBT|PAH|HPD|ADHFE1|HGD|SERINC5|CPS1|IYD|SARDH|MTHFD1|FTCD|ALDH1A1|SLC25A13|DDAH1|ALDH6A1|MMUT|ADI1|GLYATL1|HOGA1|NIT2|SCLY|HIBADH|AGXT|HAAO|MAT1A|ASS1|OTC|MSRA|BCKDHB|SLC39A8|GPT2|AMDHD1|TDO2|ALDH8A1|HAL|FARS2|MTR|DAO|AADAT|GCDH|APIP|PCCB|SLC25A21|HYKK|PHGDH|GART|UPB1|ASPG|GSTZ1|CTPS1|GPT|BHMT|ENOSF1|PEPD|MPST|ALDH5A1|CTH|ACCS|ALDH18A1|PCBD2|GCLM|ACAD8|PRODH2|QRSL1|IDO2|SEPHS1|ACADSB|DGLUCY|ECHS1|LARS2|DARS2|SMS|BCAT2|ARG1|BAAT|AASDHPPT|WARS2	Hepatocytes Regenerating	MASL_vs_Control
GOBP_ANIMAL_ORGAN_MATURATION	0.00210532	0.0809045	0.431708	-0.725734	-1.84311	14	IGF1|EXT1|IFT80|ALDH1A2|EBP|SNX10|MBTPS2|FGFR3	Hepatocytes Regenerating	MASL_vs_Control
GOBP_ANIMAL_ORGAN_MORPHOGENESIS	0.000186799	0.0162778	0.518848	-0.292721	-1.36667	498	NRG3|CUL1|MAGED1|ADAMTS1|LRP5|BRAF|EXT1|PROX1|IFT80|HIF1A|FBXW7|STAT1|PLEKHA1|WDR72|EGLN1|NDST1|SAV1|SOX6|TRIP11|TTC39C|STIM1|ARID5B|PKD2|GREM2|MEIS2|GPC6|FGL1|PLEKHA4|FOXA1|RBM15|YAP1|MTHFD1L|ACVR2B|SMAD3|HTRA1|ALDH1A2|STAT3|ABLIM1|SMURF1|ZHX2|KRAS|RAC1|APC|SEC24B|WLS|TSHZ1|RYK|NF2|WDPCP|CFLAR|ACVR1|ZEB1|SOBP|ASXL1|SMARCC1|PRICKLE2|BLOC1S5|FRS2|WWOX|CHSY1|BCL2L11|SMAD2|BTRC|NSD2|SETDB2|PDCD4|AHI1|NR5A2|SNX10|ANKH|UCHL5|TSPAN12|C2CD3|MAPK14|HDAC2|WWTR1|ARID2|TLE1|ITGA6|RDH10|INSR	Hepatocytes Regenerating	MASL_vs_Control
GOBP_ARACHIDONIC_ACID_METABOLIC_PROCESS	3.15315e-06	0.000750328	0.627257	0.690294	2.08606	35	CYP2C9|CYP2C8|ABHD6|CYP4F3|CYP2A7|CYP4A11|CYP2C19|CYP2B6|CYP2E1|MGLL|GPX4|PNPLA8|CYP4F2|CYP4F12|PTGES3	Hepatocytes Regenerating	MASL_vs_Control
GOBP_BIOLOGICAL_PROCESS_INVOLVED_IN_INTERACTION_WITH_SYMBIONT	0.00172932	0.0732829	0.45506	0.4695	1.6393	78	FN1|PRKN|CAV2|HPN|FASN|APCS|FMR1|CHD1|REST|PIK3C2G|PAIP1|PI4KA|HDAC1|APOE|PLG|EEA1|PC|ROCK2|TAF11|ZNF639|EP300|IGF2R|DDB1|EEF1A1|CFHR2|RRP1B|CTDP1	Hepatocytes Regenerating	MASL_vs_Control
GOBP_BONE_MATURATION	0.00126196	0.0600595	0.45506	-0.766043	-1.84652	12	IGF1|EXT1|IFT80|EBP|SNX10|MBTPS2|FGFR3	Hepatocytes Regenerating	MASL_vs_Control
GOBP_CELLULAR_ALDEHYDE_METABOLIC_PROCESS	0.000224359	0.0180274	0.518848	0.568696	1.83213	49	BCO2|ADH4|ALDH7A1|AKR1A1|ADH5|ALDH1A1|GRHPR|REST|DHRS4|HAGH|HOGA1|ALDH2|AGXT|AKR1C1|ALDH8A1|ALDH9A1|MGAT4A|AKR7A3|IDH1|RDH11|GLYCTK|PDXP	Hepatocytes Regenerating	MASL_vs_Control
GOBP_CELLULAR_LIPID_CATABOLIC_PROCESS	1.27623e-05	0.00230729	0.593325	0.452079	1.7508	170	BCO2|PCK1|HAO1|ABHD6|ACOX2|CYP4A11|ACAA2|ACACB|AIG1|CPS1|PNPLA3|HAO2|LIPG|ECHDC2|GPLD1|MGLL|DECR1|SCP2|ACAD11|BDH2|ACAA1|PEX7|ABCB11|MFSD2A|ACOX1|PRDX6|AKT2|ACADS|GBA2|PNPLA8|LPIN3|CYP4F2|PNPLA6|GCDH|PCCB|CYP4F12|PCK2|ETFBKMT|APOC3|IDH1|HEXB|MLYCD|APOC1|ABHD2|ENPP2|HEXA|SMPDL3A|APOA5|PEX2|ANGPTL3|HACL1|ACOX3|GLA|ECI2|CROT|HADH|PPARA|PNPLA4|ACADL|LONP2|NUDT7|AOAH	Hepatocytes Regenerating	MASL_vs_Control
GOBP_CELLULAR_RESPONSE_TO_AMYLOID_BETA	0.00180125	0.0742954	0.45506	-0.630263	-1.77662	22	IGF1|ICAM1|APP|CASP4|SNX6|BCL2L11|GSK3B|BACE1|LGMN	Hepatocytes Regenerating	MASL_vs_Control
GOBP_CELLULAR_RESPONSE_TO_TOXIC_SUBSTANCE	1.38195e-05	0.00237503	0.593325	0.56355	1.9445	70	ALB|PRKN|ADH4|FANCC|NXN|CAT|AKR1A1|GSTO1|NFE2L2|ADH5|ALDH1A1|GSTA1|ABTB2|CCS|APOE|PRDX6|GPX4|TXNRD2|GSTK1|MGST1|PINK1|GSTZ1|PRDX4|SOD1|GPX2|MGST3|RDH11	Hepatocytes Regenerating	MASL_vs_Control
GOBP_CELLULAR_RESPONSE_TO_XENOBIOTIC_STIMULUS	5.51765e-10	3.79308e-07	0.801216	0.578	2.17051	125	CYP2C9|GLYAT|FBP1|PON3|CYP2C8|CYP3A7|HNF4A|CYP2A7|BCHE|RORA|CYP2C19|CYP3A5|AHR|GSTO1|CYP2B6|FMO5|SLCO1B1|NFE2L2|CYP2E1|GPLD1|GSTA1|SLCO1B3|REST|AS3MT|SLCO2B1|CRYZ|UGT2B15|ACAA1|ABCB11|SULT1B1|AKR1C1	Hepatocytes Regenerating	MASL_vs_Control
GOBP_CELLULAR_RESPONSE_TO_ZINC_ION	0.000245188	0.0194484	0.498493	-0.751143	-1.9121	15	MT1H|MT1A|MT2A|MT1F|P2RX4|MT1M|MT1X|MTF1	Hepatocytes Regenerating	MASL_vs_Control
GOBP_CELL_CELL_ADHESION	1.16097e-05	0.00222331	0.593325	-0.332391	-1.53569	422	HMCN1|IGF1|FLOT2|EXT1|PALLD|ARID1B|ADAM19|HSPD1|BAIAP2L1|ITGB5|ABL2|PRKAR1A|ICAM1|PDLIM5|MBP|TNFSF14|VMP1|LIMS1|RUNX1|TJP1|NFKBIZ|ZBTB1|FGL1|FOXA1|BCL6|TJP2|FOXO3|PTPRF|ITGB1|ITCH|VSIG10|CBFB|KIFC3|PELI1|PPIA|SHC1|LRP6|YES1|MIA3|DUSP22|NF2|FNDC3A|ACVR1|FLRT3|TFRC|CADM1|SMARCC1|SHB|CD2AP|CD46|DTX1|MAP2K5|CD99|HLA-DMA|VCL|YTHDF2|NDFIP1|PVR|GOLPH3|IL1RAPL1|PIK3CB|ZC3H8|MAPK14|ATP2C1|ARID2|ITGA6|NFAT5|IL1RN|F11R|CDC42EP1|CLDN2|FLOT1|ITGAV|GTPBP4|STAT5B|ANXA2|EZR|PTPRM|SLITRK3|SKAP1|FAT4|PAG1|ZC3H12A|APOA1|KLHL25|VNN1|CADM2|SERPINF2|CNN3	Hepatocytes Regenerating	MASL_vs_Control
GOBP_CELL_KILLING	0.00119234	0.0582326	0.45506	-0.45895	-1.71505	70	LYST|KLRD1|ICAM1|RAB27A|BCL2L1|STX7|CADM1|SERPINB9|PVR|STAT5B|CD59|LAMP1|CRK|MAPK8|PRDX1|MR1|KIF5B|C3	Hepatocytes Regenerating	MASL_vs_Control
GOBP_CELL_MATRIX_ADHESION	0.00121877	0.0587034	0.45506	-0.380159	-1.56111	143	ADAMTS9|CTTN|ITGB5|LIMS1|UTRN|FGL1|BCL6|MACF1|SMAD3|ITGB1|PHLDB2|EPDR1|RAC1|TRPM7|DUSP22|NF2|WDPCP|CLASP1|BCL2L11|VCL|LIMCH1|PIK3CB|CASK|ITGA6|BCAS3|ITGAV|SORBS1|TESK2|NID1|SKAP1|DLC1|FGB|ROCK1|AJUBA|RCC2|FGA|NF1|GSK3B|POLDIP2|ZYX|PTPRA|TSC1	Hepatocytes Regenerating	MASL_vs_Control
GOBP_DEFENSE_RESPONSE_TO_BACTERIUM	0.000206326	0.0174961	0.518848	-0.463678	-1.77946	87	FOXP1|LYST|GBP2|HP|NR1H4|OAS1|PRKD1|NFKBIZ|CRP|SEH1L|LBP|CASP4|SHC1|BCL3|RNF213|DHX15|RARRES2|NOTCH2|CASP7|RBCK1|FGB|RBPJ|MAVS|FGA|AKIRIN2|C5AR1|MR1|TLR2|NOD1|SHARPIN	Hepatocytes Regenerating	MASL_vs_Control
GOBP_DETOXIFICATION	1.30524e-05	0.00230729	0.593325	0.553531	1.93271	78	ALB|ADH4|FANCC|NXN|CAT|AKR1A1|GSTO1|NFE2L2|ADH5|SLC30A10|ALDH1A1|GSTA1|CCS|SLC47A1|APOE|PRDX6|RALBP1|SLC39A8|GPX4|TXNRD2|GSTK1|AKR7A3|MGST1|GSTZ1|PRDX4|SOD1|GPX2|MGST3|RDH11	Hepatocytes Regenerating	MASL_vs_Control
GOBP_EPOXYGENASE_P450_PATHWAY	4.91673e-05	0.00633746	0.557332	0.807122	1.96603	14	CYP2C9|CYP2C8|CYP2A7|CYP4A11|CYP2C19|CYP2B6|CYP2E1|CYP4F2|CYP4F12	Hepatocytes Regenerating	MASL_vs_Control
GOBP_ETHER_METABOLIC_PROCESS	1.57025e-05	0.00255661	0.57561	0.810795	2.04711	16	FASN|EPHX2|PLAAT3|CHPT1|PAFAH1B1|PEX7	Hepatocytes Regenerating	MASL_vs_Control
GOBP_FATTY_ACID_CATABOLIC_PROCESS	0.000172206	0.015902	0.518848	0.49561	1.80432	93	PCK1|HAO1|ACOX2|CYP4A11|ACAA2|ACACB|AIG1|HAO2|ECHDC2|DECR1|SCP2|ACAD11|BDH2|ACAA1|PEX7|ABCB11|MFSD2A|ACOX1|AKT2|ACADS|LPIN3|CYP4F2|GCDH|PCCB|CYP4F12|PCK2|ETFBKMT|MLYCD|ABHD2|PEX2|HACL1|ACOX3|ECI2|CROT|HADH|PPARA|ACADL|LONP2|NUDT7	Hepatocytes Regenerating	MASL_vs_Control
GOBP_FATTY_ACID_METABOLIC_PROCESS	2.7817e-10	2.45862e-07	0.814036	0.476993	1.94261	273	CYP2C9|PRKAG2|CYP2C8|PCK1|MSMO1|ADH4|HAO1|ABHD6|ACOX2|CYP4F3|CYP2A7|CYP4A11|ACAA2|FASN|ACACB|PRKAB2|CYP2C19|AIG1|CYP2B6|PNPLA3|HAO2|ADH5|CYP2E1|ECHDC2|ACSM5|MGLL|DECR1|GSTA1|SLC27A5|MMUT|ACBD5|DGAT2|PRKAG1|PTGR1|SCP2|LYPLA1|ACAD11|BDH2|ACAA1|MLXIPL|PEX7|ABCB11|ACSM3|MFSD2A|ACOX1|AKR1C1|AKT2|PDK3|SCAP|CRYL1|PECR|INSIG1|ACADS|CES2|ACSF2|GPX4|PNPLA8|LPIN3|CYP4F2|THEM4|ERLIN2|ACSL3|ACSM2A|GCDH|PCCB|CYP4F12|PCK2|ETFBKMT|SLC45A3|ERLIN1|AKR1C4|APOC3|MLYCD|APOC1|ABHD2|CYP3A4|PTGES3|TNFRSF1A|APOA5|PEX2|ANGPTL3|CES1|HACL1|ACOX3|ECI2|CROT|RGN|HADH|NCOR1|PPARA|ACSL5|ACADL|FADS2|LONP2|CYP2J2|NUDT7|AOAH|ACADSB|NR1H2	Hepatocytes Regenerating	MASL_vs_Control
GOBP_GLYCEROL_ETHER_METABOLIC_PROCESS	1.55222e-05	0.00255661	0.57561	0.823331	2.00551	14	FASN|PLAAT3|CHPT1|PAFAH1B1|PEX7	Hepatocytes Regenerating	MASL_vs_Control
GOBP_GLYCOPROTEIN_BIOSYNTHETIC_PROCESS	0.000119684	0.0120114	0.538434	-0.378389	-1.62325	200	IGF1|AATF|GALNT2|EXT1|ARFGEF1|ST6GAL1|GALNT18|NDST1|TRIP11|SLC35D2|GALNT11|PLOD2|FKTN|GOLGA2|DSEL|ALG13|MAGT1|OGT|RPN1|NPC1|TET2|DPM1|LARGE1|B4GALT5|ST3GAL1|CHSY1|SLC35C1|DDOST|UGGT1|PGM3|GOLPH3|ALG9|ALG2|B4GALT1|UGDH|COG3|GLCE|SOAT1|AGO2|GALNT10|RFT1|B3GALNT2|SLC2A10|MAN1A1|EDEM3|HS6ST1|OSTC|ST3GAL5|TMTC4|TMEM59|PAWR|DPY19L3|CHST12|IL15	Hepatocytes Regenerating	MASL_vs_Control
GOBP_GLYCOPROTEIN_METABOLIC_PROCESS	0.000257206	0.0198917	0.498493	-0.347696	-1.53478	247	NGLY1|IGF1|AATF|GALNT2|EXT1|ARFGEF1|HIF1A|ST6GAL1|GALNT18|NDST1|TRIP11|SLC35D2|GALNT11|PLOD2|FKTN|EDEM1|GOLGA2|DSEL|GLB1|ALG13|MAGT1|OGT|RPN1|NPC1|TET2|DPM1|LARGE1|PCSK6|B4GALT5|ST3GAL1|CHSY1|SLC35C1|DDOST|UGGT1|PGM3|GOLPH3|ALG9|ALG2|B4GALT1|UGDH|AMFR|COG3|GLCE|SOAT1|AGO2	Hepatocytes Regenerating	MASL_vs_Control
GOBP_HIPPO_SIGNALING	0.00127526	0.0602176	0.45506	-0.549047	-1.82842	40	SAV1|WWC1|YAP1|FRMD6|WWC3|NF2|IQCJ-SCHIP1|TIAL1|MAPK14|WWTR1|TEAD1|FAT4|MOB1A|STK4|AJUBA|LATS1|LATS2	Hepatocytes Regenerating	MASL_vs_Control
GOBP_HORMONE_METABOLIC_PROCESS	0.000208598	0.0174961	0.518848	0.436233	1.67185	153	CYP2C9|AKR1D1|BCO2|CYP2C8|ADH4|CYP3A7|HPN|ADH1A|BCHE|CYP3A5|MME|HSD17B6|IYD|CPQ|PCSK5|ALDH1A1|REST|DHRS4|DGAT2|UGT2B15|RBP4|SULT1B1|ATP6AP2|AKR1C1|CTSZ|UGT2A3|SCG5|ALDH8A1|ADH1B|GHR|UGT2B10|UGT1A1|ALDH9A1|YIPF5|EGR1|AKR1C4|BBS1|CYP3A4|SRD5A1|CYP46A1|RDH11|SULT2A1	Hepatocytes Regenerating	MASL_vs_Control
GOBP_ICOSANOID_METABOLIC_PROCESS	5.39345e-06	0.00115067	0.610527	0.602803	1.99805	59	CYP2C9|CYP2C8|ABHD6|CYP4F3|CYP2A7|CYP4A11|CYP2C19|CYP2B6|CYP2E1|MGLL|GSTA1|PTGR1|GGT7|ACOX1|AKR1C1|CES2|GPX4|PNPLA8|CYP4F2|CYP4F12|AKR1C4|PTGES3|TNFRSF1A|MGST3	Hepatocytes Regenerating	MASL_vs_Control
GOBP_IMMUNE_EFFECTOR_PROCESS	0.000513239	0.033781	0.477271	-0.322576	-1.44694	304	FOXP1|LYST|APBB1IP|HSPD1|A2M|KLRD1|ICAM1|SUPT6H|APOA2|RAB27A|PHF14|NFKBIZ|ZBTB1|CRP|BCL6|APP|CFHR4|MYO18A|STAT3|ENTPD7|LBP|YES1|DUSP22|CFHR1|STX7|TFRC|CADM1|LITAF|C8G|NBN|SHB|CD46|DDX1|HPX|ST3GAL1|SNX6|C8A|SERPINB9|NSD2|HLA-DMA|IL1R1|NDFIP1|PVR|BCL3|KMT5B|CBL|CFHR3|HMOX1|C4BPA|C2|TICAM2|TCIM|MAPKAPK2|VAV2|ATG5|STAT5B|CD59|LAMP1|NOTCH2|IL18R1|ZC3H12A|APOA1|CRK	Hepatocytes Regenerating	MASL_vs_Control
GOBP_INFLAMMATORY_RESPONSE	0.00185569	0.0755341	0.45506	-0.293293	-1.3459	372	FOXP1|IGF1|LETMD1|EXT1|HIF1A|A2M|HP|NR1H4|NDST1|BIRC3|APOA2|PRKD1|GAS5|PLSCR1|NFKBIZ|TPST1|OSMR|CRP|BCL6|APP|IER3|SMAD3|RB1|ITGB1|STAT3|PJA2|NEAT1|ATRN|ITCH|SAA4|LBP|RAC1|MKRN2|CASP4|SCN9A|SOCS3|YES1|CLOCK|ACVR1|TFRC|RICTOR|MT1X|ACER3|PSMA1|SNX6|ORM1|IL1R1|PDCD4|NDFIP1|B4GALT1|BIRC2|MAPK14|HMOX1|OTULIN|PARP4|SERPINF1|IL1RN|F11R|TICAM2|MAPKAPK2|SAA1|MFHAS1|STAT5B|SCYL1|RARRES2|NOTCH2|IL18R1|ZC3H12A|APOA1|VNN1|SERPINF2|BRD4|EZH2|NUPR1|FNDC4|LIPA|RBPJ|IL4R|CERS6|AREL1|TIMP1|ATM|C5AR1|PTGFR|NFKB1|TLR2|AKT1|SMAD1|ZYX|NOD1|FURIN|IL15|IRAK2|SHARPIN|APOL3|MTOR	Hepatocytes Regenerating	MASL_vs_Control
GOBP_INNATE_IMMUNE_RESPONSE	0.000139778	0.0135126	0.518848	-0.308761	-1.43652	455	TMEM45B|SP100|FLOT2|LYST|GBP2|HSPD1|SEC14L1|A2M|KLRD1|STAT1|NR1H4|BIRC3|OAS1|RAB27A|STMP1|PRKD1|PLSCR1|NFKBIZ|ZBTB1|CRCP|WDFY1|CRP|PUM2|N4BP1|PARP14|PJA2|ITCH|DDX3X|LBP|CASP4|PELI1|SENP7|YES1|GSN|TRIM27|MAP3K5|CADM1|C8G|EIF2AK2|TRIM38|CD46|DDX1|HPX|TRIM25|C8A|SRPK1|SERPINB9|TRIM15|ZC3HAV1|YTHDF2|STAT2|DTX3L|PVR|NONO|BIRC2|TRAF3|OTULIN|ADAR|C4BPA|DHX15|C2|TICAM2|MAPKAPK2|PARP9|MYO1C|FLOT1|APOL1|ATG5|HSP90AA1|MFHAS1|NLRC5|STAT5B|RARRES2|LAMP1|SFPQ|STXBP4|CRK|VNN1|TRIM56|RIOK3|FGB|PRKDC|PCBP2|USP14|MAVS|LSM14A|IFITM2|PRDX1|PSPC1|FGA|CTSS|RAB11FIP2|AKIRIN2|SPIRE1|NFKB1|MR1|TLR2|ZYX|NOD1|TMEM126A|IRAK2|POLR3H|SLC22A5|RAB20|KIF5B|C3|IFNGR1|CD47|TOMM70|DDX60|CD58|PAK2|GCH1|DHX36|TRIM8|NUB1|CYBC1|AP3B1|CDC37|TP53|WRNIP1|IL10RB|MBL2|NLRX1	Hepatocytes Regenerating	MASL_vs_Control
GOBP_INTERFERON_MEDIATED_SIGNALING_PATHWAY	0.00230382	0.0857137	0.431708	-0.464166	-1.66416	57	SP100|STAT1|OAS1|PARP14|HPX|YTHDF2|STAT2|TRAF3|ADAR|PARP9|NLRC5|TRIM56|MAVS|LSM14A|IFITM2	Hepatocytes Regenerating	MASL_vs_Control
GOBP_ISOPRENOID_METABOLIC_PROCESS	3.18535e-05	0.0045832	0.557332	0.531236	1.88936	85	CYP2C9|BCO2|CYP2C8|ADH4|CYP3A7|ADH1A|CYP2C19|CYP3A5|HSD17B6|MVK|ADH5|HMGCS2|CYP2E1|ALDH1A1|DHRS4|DGAT2|RBP4|AKR1C1|ALDH8A1|ADH1B|PECR|CRPPA|UGT1A1|AKR1C4|CYP3A4|SRD5A1|DPM2|RDH11|COQ2|PNPLA4	Hepatocytes Regenerating	MASL_vs_Control
GOBP_LEUKOCYTE_CELL_CELL_ADHESION	0.00192931	0.0770104	0.45506	-0.342847	-1.46611	191	IGF1|FLOT2|EXT1|ARID1B|HSPD1|ABL2|PRKAR1A|ICAM1|TNFSF14|RUNX1|NFKBIZ|ZBTB1|FGL1|BCL6|FOXO3|ITGB1|ITCH|CBFB|PELI1|YES1|MIA3|DUSP22|TFRC|SMARCC1|SHB|CD46|DTX1|HLA-DMA|NDFIP1|GOLPH3|ZC3H8|ARID2|NFAT5|F11R|STAT5B|EZR|SKAP1|PAG1|ZC3H12A|KLHL25|VNN1	Hepatocytes Regenerating	MASL_vs_Control
GOBP_LEUKOCYTE_MEDIATED_CYTOTOXICITY	0.00232744	0.0857137	0.431708	-0.463745	-1.66265	57	LYST|KLRD1|ICAM1|RAB27A|STX7|CADM1|SERPINB9|PVR|STAT5B|LAMP1|CRK|PRDX1|MR1|KIF5B	Hepatocytes Regenerating	MASL_vs_Control
GOBP_LIPID_BIOSYNTHETIC_PROCESS	7.26924e-05	0.00848581	0.538434	0.340957	1.45819	495	CYP2C9|AKR1D1|PRKAG2|CYP2C8|PCK1|MSMO1|CYP3A7|CRLS1|ABHD6|SPTLC3|MTMR4|ACAA2|FASN|ACACB|NPC1L1|PRKAB2|PEMT|ST3GAL3|CHKA|HSD17B6|LCLAT1|SERINC5|PLAAT3|ST3GAL6|ASXL3|PNPLA3|MVK|SOCS7|HMGCS2|CYP2E1|ACSM5|GPLD1|MGLL|CEPT1|SLC27A5|REST|CHP1|SIRT3|AVIL|PIK3C2G|CHPT1|DGAT2|PRKAG1|SCP2|PIGN|CERS2|MOGAT2|PCYT2|PI4KA|MLXIPL|SEC14L2|PEX7|PLPP1|ABCB11|ACSM3|MFSD2A|GGT7|MPPE1|CYP27A1|FAXDC2|APOE|PIK3CA|SERINC1|SC5D|MTMR6|SCAP|ERG28|ALDH8A1|MOGAT1|PECR|OSBPL9|INSIG1|ANG|TAMM41|GPX4|PNPLA8|CRPPA|LPIN3|AGPAT3|TM9SF2|PIGF|ERLIN2|EFR3A|SLC44A1|LPCAT3|CYP39A1|ACSL3|IMPA1|CLN8|ACSM2A|HDHD5|GCDH|SYNJ2|PCK2|PIGU|IP6K2|SLC45A3|ERLIN1|EGR1|AKR1C4|APOC3|IDH1|HEXB|MLYCD|LBR|APOC1|HSD17B13|ABHD2|CYP3A4|PTGES3|SOD1|SRD5A1|DPM2|CYP46A1|PI4KB|ZBTB20|APOA5|CES1|RGN|COQ2|PPARA|PIK3R1|SAMD8|CREBL2|MBOAT7|ACSL5|GPER1|ACADL|PIGK|FADS2	Hepatocytes Regenerating	MASL_vs_Control
GOBP_LIPID_CATABOLIC_PROCESS	7.03758e-08	3.95832e-05	0.704976	0.462383	1.8609	230	AKR1D1|BCO2|PCK1|HAO1|ABHD6|ACOX2|CYP4A11|ACAA2|ACACB|AIG1|HSD17B6|CPS1|PLAAT3|PNPLA3|HSD11B1|HAO2|LIPG|ECHDC2|PRKCE|GPLD1|MGLL|DECR1|PDE3B|PAFAH1B1|SCP2|ACAD11|BDH2|ACAA1|PEX7|ABCB11|MFSD2A|CYP27A1|APOE|ACOX1|PRDX6|AKT2|ACADS|GBA2|PNPLA8|LPIN3|CYP4F2|CYP39A1|PNPLA6|GCDH|PCCB|CYP4F12|PCK2|ETFBKMT|APOC3|IDH1|HEXB|MLYCD|APOC1|ASPG|ABHD2|CYP3A4|SRD5A1|CYP46A1|ENPP2|HEXA|SMPDL3A|APOA5|PEX2|ANGPTL3|SULT2A1|CES1|HACL1|ACOX3|GLA|ECI2|CROT|HADH|PLA1A|PPARA|PNPLA4|PLA2G12B|ACADL|LONP2|NUDT7|AOAH	Hepatocytes Regenerating	MASL_vs_Control
GOBP_LIPID_MODIFICATION	6.05727e-05	0.0073483	0.557332	0.452521	1.73734	147	PRKAG2|CYP2C8|ADH4|CYP3A7|HAO1|ACOX2|MTMR4|ACAA2|ACACB|CYP3A5|EPHX2|HAO2|ADH5|CYP2E1|ECHDC2|DECR1|DGAT2|SCP2|ACAD11|BDH2|ACAA1|PEX7|PLPP1|ABCB11|MFSD2A|ACOX1|AKT2|MTMR6|ACADS|GBA2|CHRM5|CYP4F2|LPCAT3|GCDH|SYNJ2|ETFBKMT|MLYCD|CYP3A4|PEX2|HACL1|ACOX3|ECI2|CROT|HADH|PPARA|MBOAT7|ACADL|LONP2	Hepatocytes Regenerating	MASL_vs_Control
GOBP_LIPID_OXIDATION	0.00025042	0.019612	0.498493	0.489731	1.76571	90	PRKAG2|ADH4|HAO1|ACOX2|ACAA2|ACACB|HAO2|ADH5|ECHDC2|DECR1|DGAT2|SCP2|ACAD11|BDH2|ACAA1|PEX7|ABCB11|MFSD2A|ACOX1|AKT2|ACADS|CYP4F2|GCDH|ETFBKMT|MLYCD|PEX2|HACL1|ACOX3|ECI2|CROT|HADH|PPARA|ACADL|LONP2	Hepatocytes Regenerating	MASL_vs_Control
GOBP_LONG_CHAIN_FATTY_ACID_METABOLIC_PROCESS	1.78494e-06	0.000460141	0.643552	0.578015	1.99482	73	CYP2C9|CYP2C8|ABHD6|CYP4F3|CYP2A7|CYP4A11|CYP2C19|AIG1|CYP2B6|PNPLA3|CYP2E1|MGLL|GSTA1|SLC27A5|PTGR1|SCP2|ACAA1|ACSF2|GPX4|PNPLA8|CYP4F2|ACSL3|CYP4F12|CYP3A4|PTGES3|HACL1|ACSL5|ACADL|FADS2|CYP2J2	Hepatocytes Regenerating	MASL_vs_Control
GOBP_LYMPHOCYTE_ACTIVATION	0.000950164	0.0494005	0.477271	-0.303095	-1.39499	396	FOXP1|IGF1|FLOT2|BRAF|APBB1IP|ARID1B|HSPD1|ABL2|KLRD1|PRKAR1A|ICAM1|SUPT6H|TNFSF14|RAB27A|RUNX1|PHF14|NFKBIZ|ZBTB1|FGL1|AKAP17A|BCL6|RAB29|FOXO3|SMAD3|ITGB1|DCAF1|STAT3|ITCH|ENTPD7|CBFB|PELI1|PIBF1|YES1|DUSP22|PCID2|GSN|BID|TOX|CDKN1A|ZEB1|TFRC|CADM1|SMARCC1|NBN|SHB|CD46|KIF13B|HECTD1|ST3GAL1|DTX1|PKNOX1|NSD2|FNIP1|HLA-DMA|DDOST|NDFIP1|BCL3|KMT5B|ZC3H8|CD38|ARID2|TICAM2|ATG5|STAT5B|IL15RA|LAMP1|NOTCH2|IL18R1|SOS2|PAG1|ZC3H12A|STK11|KLHL25|VNN1|RIF1|EZH2|NFIL3|PRKDC|RBPJ|IL4R|PRDX1|CD276|IRF2BP2|ATM|PAWR|AKIRIN2|MR1|AKT1|IL15|KMT2A|SOCS1|DOCK8|MTOR|SWAP70|ERBB2|TSC1|ZFPM1|ITFG2	Hepatocytes Regenerating	MASL_vs_Control
GOBP_MODULATION_BY_HOST_OF_SYMBIONT_PROCESS	0.000348167	0.0247599	0.498493	0.529746	1.75957	60	PRKN|CAV2|HPN|FASN|APCS|FMR1|CHD1|REST|PIK3C2G|PAIP1|PI4KA|HDAC1|APOE|EEA1|PC|ROCK2|TAF11|ZNF639|EP300|IGF2R|EEF1A1|RRP1B|CTDP1	Hepatocytes Regenerating	MASL_vs_Control
GOBP_MONOCARBOXYLIC_ACID_CATABOLIC_PROCESS	4.75008e-07	0.000172875	0.674963	0.533004	1.98739	115	AKR1D1|PON3|PCK1|HAO1|ACOX2|CYP4A11|ACAA2|ACACB|AIG1|AKR1A1|SORD|HAO2|ECHDC2|DECR1|HOGA1|SCP2|ACAD11|BDH2|ACAA1|AGXT|PEX7|ABCB11|MFSD2A|ACOX1|AKT2|PGD|CRYL1|ACADS|LPIN3|CYP4F2|GCDH|PCCB|CYP4F12|PCK2|ETFBKMT|HEXB|MLYCD|ABHD2|HEXA|PEX2|SULT2A1|HACL1|ACOX3|ECI2|CROT|HADH|PPARA|ACADL|LONP2|NUDT7	Hepatocytes Regenerating	MASL_vs_Control
GOBP_MONOCARBOXYLIC_ACID_METABOLIC_PROCESS	2.26593e-10	2.45862e-07	0.826657	0.423587	1.79936	449	CYP2C9|AKR1D1|BCO2|GLYAT|FBP1|PON3|PRKAG2|CYP2C8|PCK1|MSMO1|ADH4|CYP3A7|DHTKD1|HAO1|ABHD6|ACOX2|ADH1A|CYP4F3|CYP2A7|CYP4A11|ACAA2|FASN|ACACB|PRKAB2|CYP2C19|AIG1|CYP3A5|AKR1A1|SORD|CYP2B6|PNPLA3|HAO2|ADH5|CYP2E1|ECHDC2|ACSM5|FTCD|PRKCE|ALDH1A1|MGLL|DECR1|GSTA1|GRHPR|SLC27A5|MMUT|ACBD5|HAGH|HOGA1|DGAT2|PRKAG1|PTGR1|SCP2|LYPLA1|ACAD11|UGT2B15|BDH2|ACAA1|AGXT|MLXIPL|PEX7|ABCB11|ACSM3|MFSD2A|CYP27A1|HAAO|ACOX1|AKR1C1|AKT2|PDK3|PGD|PSEN1|SCAP|AMDHD1|UGT2A3|ALDH8A1|CRYL1|ADH1B|PECR|HAL|PC|OSBPL9|INSIG1|ACADS|CES2|GBA2|ACSF2|GPX4|PNPLA8|LPIN3|CYP4F2|THEM4|UGT2B10|ERLIN2|CYP39A1|ACSL3|UGT1A1|ACSM2A|GCDH|PCCB|CYP4F12|PCK2|ETFBKMT|MGAT4A|EP300|SLC45A3|ERLIN1|AKR1C4|APOC3|PHGDH|IDH1|HEXB|MLYCD|APOC1|ABHD2|CYP3A4|PTGES3|PFKFB1|PGM1|ME2|FLCN|ALDH5A1|CYP46A1|HEXA|TNFRSF1A|ZBTB20|APOA5|PEX2|ANGPTL3|SULT2A1|CES1|HACL1|ACOX3|ECI2|CROT|RGN|HADH|NCOR1|PPARA|ACSL5|ACADL|FADS2|PFKFB2|LONP2|CYP2J2|GAMT|NUDT7|AOAH|PNKD|ACADSB|DCXR|NR1H2|DSE	Hepatocytes Regenerating	MASL_vs_Control
GOBP_NATURAL_KILLER_CELL_ACTIVATION	0.00191	0.0767351	0.45506	-0.522279	-1.73979	41	KLRD1|RAB27A|ZBTB1|PIBF1|TOX|HECTD1|TICAM2|STAT5B|IL15RA|LAMP1|IL18R1|NFIL3|PRDX1|IL15	Hepatocytes Regenerating	MASL_vs_Control
GOBP_NATURAL_KILLER_CELL_MEDIATED_IMMUNITY	0.00105398	0.0538923	0.45506	-0.566272	-1.78835	35	LYST|KLRD1|RAB27A|CADM1|SERPINB9|PVR|STAT5B|LAMP1|CRK|PRDX1	Hepatocytes Regenerating	MASL_vs_Control
GOBP_NEGATIVE_REGULATION_OF_AMIDE_METABOLIC_PROCESS	0.00141227	0.0628919	0.45506	0.39852	1.53543	161	ZFP36L1|LARP1|XRN1|TNRC6A|RBM4|FMR1|PUM1|CLU|SYNCRIP|DIS3|CNOT4|CIRBP|EIF4E2|EIF2AK1|PURA|DCP2|PAIP1|ZFP36|EIF4ENIF1|APOE|DIS3L2|FXR1|CAPRIN2|FXR2|PATL1|ANG|ROCK2|AGO3|PAN2|MOV10|TNRC6B|MALSU1|RTN4|TUT7|UPF1|PAN3|CNOT6L|PDE12|TIA1|TENT4A|TNKS1BP1|DHX9	Hepatocytes Regenerating	MASL_vs_Control
GOBP_NEGATIVE_REGULATION_OF_DEVELOPMENTAL_PROCESS	0.00197519	0.0778375	0.431708	-0.279372	-1.30675	477	FOXP1|DICER1|ADAMTS1|IGF1|LRP5|PROX1|SOD2|HIF1A|ADAMTS9|FBXW7|STAT1|HOOK3|MBP|SAV1|SEMA4B|SOX6|SOCS2|KLF7|RUNX1|RUFY3|PHF14|MEIS2|WWC1|FOXA1|RBM15|TRIO|YAP1|SFMBT1|CRP|DTNBP1|BCL6|APP|SMAD3|RBBP4|RB1|ITGB1|STAT3|N4BP2L2|ZHX2|KRAS|CBFB|TRIB1|WWC3|OGT|YBX3|MBNL3|BCL2L1|PCID2|RYK|NF2|CFLAR|CDKN1A|ZEB1|TFRC|ASXL1|SMARCC1|SHB|UBE3A|ANP32B|FRS2|DTX1|DDX6|YTHDF2|PDCD4|LUC7L|NDFIP1|PIK3CB|RAP1GAP|ZC3H8|CHRD|HDAC2|WWTR1|PPP2CA|SERPINF1|RBBP7|TENT5C|ZNF706|SLC12A2|ITGAV|ABCA1|PTBP1|STAT5B|PTPRM|USF3|ARID4B|ZC3H12A|MED28|STK11|EZH2|STK4|C11orf65|ROCK1|SPRED1|RBPJ|TMEM53|SAP130|SKIL|IL4R|YBX1|ATP2B4|PGK1|FGFR3|SINHCAF|SRA1|ISM1	Hepatocytes Regenerating	MASL_vs_Control
GOBP_NEGATIVE_REGULATION_OF_LEUKOCYTE_APOPTOTIC_PROCESS	0.00133798	0.0615154	0.45506	-0.594218	-1.79757	29	FOXP1|HIF1A|ST6GAL1|BCL6|BCL2L1|ST3GAL1|BCL3	Hepatocytes Regenerating	MASL_vs_Control
GOBP_NEGATIVE_REGULATION_OF_TYPE_I_INTERFERON_MEDIATED_SIGNALING_PATHWAY	0.00208458	0.0806081	0.431708	-0.7268	-1.84582	14	OAS1|YTHDF2|STAT2|ADAR|NLRC5	Hepatocytes Regenerating	MASL_vs_Control
GOBP_NEUROTRANSMITTER_METABOLIC_PROCESS	0.00196743	0.0778375	0.431708	0.724143	1.79676	15	BCHE|PAH|MAOA|MAOB|COMT|ALDH9A1|ALDH5A1	Hepatocytes Regenerating	MASL_vs_Control
GOBP_NUCLEOBASE_CONTAINING_SMALL_MOLECULE_METABOLIC_PROCESS	0.000573064	0.0351044	0.477271	0.327811	1.39625	479	GLYAT|FBP1|PRKAG2|DHTKD1|AASS|FHIT|AK9|RORA|ACACB|DLG2|LRRK2|ABCC6|FMO5|CPS1|MTHFD1|PRPSAP2|NT5E|PANK3|MVK|HMGCS2|DPYS|MACROD2|NME3|ACSM5|SLC25A13|ADCY1|ALDH6A1|TK2|MMUT|PANK1|DGAT2|DIP2A|PRKAG1|ALDH1L1|NNT|MLXIPL|AK3|ACSM3|SULT1B1|PID1|ATP5IF1|HAAO|PRPSAP1|TGDS|SDHB|PUDP|ENPP1|PDK3|UAP1|PGD|AK4|TTR|PSEN1|PDE5A|TDO2|PC|SLC25A25|NMRK1|ADCY6|ACSF2|NUDT9|ACSL3|GNE|DLG1|AADAT|KDM1A|ENTPD4|ACSM2A|GCDH|UGGT2|VCP|QPRT|EP300|PINK1|IDH1|GART|UPB1|MLYCD|NDUFC1|NDUFB9|PDE7B|GALT|PFKFB1|PGM1|CTPS1|ME2|NUDT5|ENPP3|FLCN|NDUFS1|SMPDL3A|ZBTB20|NDUFA9|SULT2A1|CDA|CROT|NCOR1|OGG1|PPARA|APRT|ACSL5|ATP6V0C|NDUFS6|IDO2|NUDT13|PFKFB2|PDE8A|RPIA|ATP5ME|NEIL1|NUDT7|SMUG1|PPCDC|LRGUK|RRM1|NME2|DCXR|DGUOK|COASY	Hepatocytes Regenerating	MASL_vs_Control
GOBP_OLEFINIC_COMPOUND_METABOLIC_PROCESS	8.05315e-09	4.98248e-06	0.74774	0.603513	2.19715	93	CYP2C9|BCO2|CYP2C8|ADH4|CYP3A7|ABHD6|ADH1A|CYP4F3|CYP2A7|CYP4A11|CYP2C19|CYP3A5|HSD17B6|EPHX2|CYP2B6|CYP2E1|ALDH1A1|MGLL|GSTA1|REST|DHRS4|DGAT2|SCP2|ACAA1|RBP4|AKR1C1|ALDH8A1|ADH1B|GPX4|PNPLA8|CYP4F2|CYP4F12|EGR1|AKR1C4|CYP3A4|PTGES3|SRD5A1|CYP46A1|RDH11	Hepatocytes Regenerating	MASL_vs_Control
GOBP_OMEGA_HYDROXYLASE_P450_PATHWAY	0.000266651	0.0201788	0.498493	0.825917	1.84657	10	CYP2C9|CYP2C8|CYP4A11|CYP2C19|CYP4F2	Hepatocytes Regenerating	MASL_vs_Control
GOBP_ORGANIC_ACID_BIOSYNTHETIC_PROCESS	8.57123e-05	0.00930354	0.538434	0.407545	1.63118	225	CYP2C9|AKR1D1|PRKAG2|CYP2C8|HAO1|ASL|GLUD1|AASS|CYP4A11|FASN|ACACB|PRKAB2|BHMT2|PAH|FMO3|AKR1A1|SERINC5|CPS1|MTHFD1|CYP2E1|ACSM5|ALDH1A1|MGLL|SLC27A5|ADI1|HOGA1|PRKAG1|SCP2|AGXT|MLXIPL|ABCB11|ACSM3|GGT7|CYP27A1|HAAO|ASS1|OTC|SCAP|ALDH8A1|PECR|OSBPL9|INSIG1|MTR|GPX4|PNPLA8|ERLIN2|CYP39A1|ACSM2A|APIP|SLC45A3|ERLIN1|AKR1C4|APOC3|PHGDH|UPB1|MLYCD|APOC1|ABHD2|CYP3A4|PTGES3|BHMT|CTH|CYP46A1|MGST3|ALDH18A1|APOA5|PCBD2|CES1	Hepatocytes Regenerating	MASL_vs_Control
GOBP_ORGANIC_ACID_CATABOLIC_PROCESS	1.36948e-10	2.11825e-07	0.826657	0.516533	2.04895	215	PON1|AKR1D1|PON3|PCK1|HAO1|GLUD1|ACOX2|AASS|CYP4A11|ACAA2|ACACB|AIG1|DBT|PAH|HPD|ADHFE1|HGD|AKR1A1|SORD|SARDH|HAO2|ECHDC2|FTCD|DDAH1|DECR1|ALDH6A1|HOGA1|ALDH1L1|SCLY|SCP2|ACAD11|BDH2|ACAA1|HIBADH|AGXT|PEX7|ABCB11|MFSD2A|HAAO|ACOX1|MAT1A|OTC|AKT2|BCKDHB|PGD|GPT2|AMDHD1|TDO2|ALDH8A1|CRYL1|HAL|ACADS|LPIN3|CYP4F2|DAO|AADAT|GCDH|PCCB|CYP4F12|SLC25A21|PCK2|QPRT|ETFBKMT|HYKK|HEXB|MLYCD|ABHD2|GSTZ1|GPT|ENOSF1|MPST|ALDH5A1|HEXA|PEX2|SULT2A1|HACL1|ACOX3|ECI2|CROT|HADH|PPARA|ACAD8|PRODH2|ACADL|IDO2|LONP2	Hepatocytes Regenerating	MASL_vs_Control
GOBP_ORGANIC_CYCLIC_COMPOUND_CATABOLIC_PROCESS	5.03285e-05	0.00635474	0.557332	0.363211	1.53235	385	AKR1D1|PON3|ZFP36L1|FHIT|LARP1|XRN1|PAH|HPD|HGD|HSD17B6|TNRC6A|EPHX2|SLCO1B1|FMR1|NT5E|NFE2L2|PUM1|HSD11B1|SYNCRIP|DPYS|DIS3|TET1|CNOT4|KCNQ1OT1|SLCO1B3|ALDH6A1|CIRBP|BLVRB|UPF2|HOGA1|SLCO2B1|DCP2|UPF3A|PAIP1|LSM7|MAOA|ACAA1|ZFP36|CYP27A1|HAAO|EIF4ENIF1|APOE|MAOB|DIS3L2|SMG6|COMT|ENPP1|FXR1|TUT1|FXR2|PDE5A|PATL1|TDO2|ALDH8A1|PRKCA|ANG|CARHSP1|ROCK2|NUDT9|CYP39A1|DFFA|UGT1A1|WDR82|ENTPD4|AGO3|PAN2|MOV10|VCP|TNRC6B|QPRT|AKR7A3|NRDE2|REXO4|UPB1|MLYCD|TUT7|GSTZ1|PDE7B|UPF1|GALT|CYP3A4|NUDT5|SRD5A1|ENPP3|CYP46A1|PAN3|SMPDL3A|CNOT6L|PDE12|AIFM1|TENT4A|CDA|TNKS1BP1|RGN|DHX9|OGG1|PDXP|IDO2|RC3H2|NUDT13|PDE8A|NEIL1|NUDT7|ABCC2|SMUG1	Hepatocytes Regenerating	MASL_vs_Control
GOBP_ORGANIC_HYDROXY_COMPOUND_CATABOLIC_PROCESS	0.000768986	0.0434214	0.477271	0.528255	1.74213	57	AKR1D1|ADH4|HAO1|CYP4A11|HSD17B6|SORD|MAOA|ALDH2|SULT1B1|CYP27A1|APOE|MAOB|COMT|CYP4F2|CYP39A1|IMPA1|SYNJ2|CYP4F12|CYP3A4|CYP46A1|SULT2A1|PDXP	Hepatocytes Regenerating	MASL_vs_Control
GOBP_ORGANIC_HYDROXY_COMPOUND_METABOLIC_PROCESS	7.29573e-06	0.00150462	0.610527	0.383107	1.60833	368	CYP2C9|PON1|AKR1D1|PRKAG2|PRKN|CYP2C8|PCK1|MSMO1|ADH4|CYP3A7|HAO1|NFE2L1|HPN|ADH1A|SPTLC3|CYP4A11|ACAA2|NPC1L1|CAT|PAH|CYP3A5|AKR1A1|HSD17B6|SORD|EPHX2|FMO5|IYD|CPQ|MVK|ADH5|HMGCS2|CYP2E1|ALDH1A1|SLC27A5|REST|DHRS4|HAGH|DGAT2|PTGR1|SCP2|ABCA5|MOGAT2|MAOA|ACAA1|RBP4|ALDH2|SEC14L2|PLPP1|ABCB11|SULT1B1|CYP27A1|FAXDC2|GC|APOE|PTK2B|MAOB|AKR1C1|COMT|SC5D|SCAP|ERG28|MOGAT1|ADH1B|PECR|LEPR|OSBPL9|INSIG1|GBA2|CYP4F2|EBPL|ERLIN2|LPCAT3|CYP39A1|IMPA1|CLN8|DAO|SYNJ2|CYP4F12|PCK2|IP6K2|ERLIN1|AKR1C4|IDH1|LBR|APOC1|TSKU|CYP3A4|SOD1|SRD5A1|DPM2|CEBPA|CYP46A1|RDH11|PCBD2|ANGPTL3|SULT2A1|CES1	Hepatocytes Regenerating	MASL_vs_Control
GOBP_OXIDATIVE_DEMETHYLATION	0.000756245	0.0433231	0.477271	0.717819	1.84584	18	CYP2C9|CYP2C8|CYP3A7|CYP3A5|TET1|CYP3A4|CYP3A43	Hepatocytes Regenerating	MASL_vs_Control
GOBP_POSITIVE_REGULATION_OF_CELL_DIFFERENTIATION	0.00199847	0.0782566	0.431708	-0.282051	-1.31073	452	DICER1|IGF1|LRP5|BRAF|PROX1|SOD2|HIF1A|ARID1B|ADAMTS9|VEZF1|STAT1|TNFSF14|SAV1|SOX6|TCF12|SOCS2|RUNX1|RUFY3|PRKD1|IST1|NFKBIZ|ZBTB1|FOXA1|YAP1|BCL6|TIAM2|ACVR2B|FOXO3|MACF1|RAP1A|SMAD3|RB1|ITGB1|STAT3|SMURF1|SLC9B2|KRAS|CBFB|TRIB1|ADNP|MORF4L2|SYNJ1|SOCS3|PCID2|NF2|ACIN1|TOX|MAP3K5|BTG1|ACVR1|ZEB1|HSP90AB1|SMARCC1|SHB|CD46|BLOC1S5|SMAD2|RAB21|DDR2|IMPACT|AHI1|IL1RAPL1|ACVR1B|MAPK14|HDAC2|WWTR1|ARID2|SERPINF1|F11R|LRP2|RELN|STAT5B|IL15RA|PITHD1|RARRES2|NOTCH2|ZBTB7C|NID1|ZC3H12A|NRDC|STK11|MMD|KLHL25|VNN1|SHANK3|RCOR1|SERPINF2|EZH2|CSNK1D|MAML1|STK4|PRKDC|SKIL|IL4R|TENT5A	Hepatocytes Regenerating	MASL_vs_Control
GOBP_POSITIVE_REGULATION_OF_DNA_BINDING_TRANSCRIPTION_FACTOR_ACTIVITY	0.00249382	0.0896832	0.431708	-0.348083	-1.46546	163	MTDH|FLOT2|LRP5|SAV1|ARID5B|PRKD1|FOXA1|APP|SMAD3|STAT3|PPIA|LRP6|TRIM27|CLOCK|CFLAR|TRAPPC9|TFRC|EIF2AK2|TRIM38|TRIM25|COPS5|TRIM15|DDR2|CRTC1|ESR2|TICAM2|RELN|FLOT1|UBE2N|IL18R1|MBTPS2|PRDX3|RBCK1|USP14|RIPK4|NPM1|MAVS|TLR2|AKT1|UBE2V1|NOD1|DHX33|IRAK2|HIPK2	Hepatocytes Regenerating	MASL_vs_Control
GOBP_POSITIVE_REGULATION_OF_EXTRACELLULAR_MATRIX_ORGANIZATION	0.00056245	0.0348749	0.477271	-0.760702	-1.93192	14	RUNX1|SMAD3|RB1|PHLDB2|CFLAR|CLASP1|DDR2	Hepatocytes Regenerating	MASL_vs_Control
GOBP_POSITIVE_REGULATION_OF_GRANULOCYTE_CHEMOTAXIS	0.00248378	0.0896832	0.431708	-0.759602	-1.79753	11	DNM1L|LBP|RAC1|MOSPD2	Hepatocytes Regenerating	MASL_vs_Control
GOBP_POSITIVE_REGULATION_OF_IMMUNE_RESPONSE	0.000306847	0.022873	0.498493	-0.319269	-1.45959	358	FOXP1|FLOT2|BRAF|HSPD1|SEC14L1|A2M|KLRD1|PLEKHA1|NR1H4|BIRC3|OAS1|PLSCR1|NFKBIZ|ZBTB1|WDFY1|CFHR4|RAB29|PUM2|PJA2|ITCH|DDX3X|LBP|PELI1|YES1|DUSP22|PDE4D|CFHR1|STX7|TFRC|CADM1|C8G|SHB|CD46|HPX|TRIM25|C8A|NSD2|TRIM15|IL1R1|PVR|NONO|KMT5B|BIRC2|CFHR3|TRAF3|KHDRBS1|CD38|OTULIN|C4BPA|C2|TICAM2|MAPKAPK2|PARP9|VAV2|FLOT1|HSP90AA1|MFHAS1|NLRC5|STAT5B|CD59|EZR|EIF2B3|LAMP1|UBE2N|IL18R1|SKAP1|ZC3H12A|SFPQ|STK11|TRIM56|RIOK3|RIF1|RBCK1|PRKDC|MAVS|LSM14A|IL4R|PSPC1|CD276|CTSS|RAB11FIP2|PAWR|AKIRIN2|C5AR1|NFKB1|MR1|TLR2|NOD1|IL15|TMEM126A|IRAK2	Hepatocytes Regenerating	MASL_vs_Control
GOBP_POSITIVE_REGULATION_OF_RESPONSE_TO_BIOTIC_STIMULUS	0.00252121	0.0896832	0.431708	-0.341238	-1.45198	187	FLOT2|HSPD1|SEC14L1|KLRD1|NR1H4|BIRC3|OAS1|PLSCR1|NFKBIZ|WDFY1|PUM2|PJA2|ITCH|DDX3X|LBP|PELI1|CADM1|HPX|TRIM25|TRIM15|PVR|NONO|BIRC2|TRAF3|OTULIN|TICAM2|MAPKAPK2|PARP9|FLOT1|HSP90AA1|MFHAS1|NLRC5|STAT5B|LAMP1|SFPQ|TRIM56|RIOK3|PRKDC|MAVS|LSM14A|PSPC1|CTSS|RAB11FIP2|AKIRIN2|MR1|TLR2|NOD1|TMEM126A|IRAK2	Hepatocytes Regenerating	MASL_vs_Control
GOBP_POSITIVE_REGULATION_OF_RESPONSE_TO_EXTERNAL_STIMULUS	0.00118159	0.0582326	0.45506	-0.311714	-1.40014	297	FLOT2|BRAF|HSPD1|SEC14L1|KLRD1|NR1H4|TNFSF14|BIRC3|OAS1|PRKD1|PLSCR1|NFKBIZ|WDFY1|OSMR|DNM1L|STK24|APP|PUM2|SMAD3|PJA2|NEAT1|ITCH|DDX3X|LBP|RAC1|CASP4|MOSPD2|P2RX4|PELI1|CLOCK|CADM1|HPX|TRIM25|TRIM15|PDCD4|PVR|NONO|BIRC2|TRAF3|OTULIN|TICAM2|MAPKAPK2|PARP9|FLOT1|HSP90AA1|MFHAS1|NLRC5|STAT5B|RARRES2|LAMP1|SFPQ|ADAM10|TRIM56|RIOK3|SERPINF2|NUPR1|PRKDC|MAVS|LSM14A|PSPC1|CTSS|RAB11FIP2|AKIRIN2|C5AR1|TLR2|NOD1|IL15|TMEM126A|IRAK2	Hepatocytes Regenerating	MASL_vs_Control
GOBP_PRIMARY_ALCOHOL_METABOLIC_PROCESS	0.000521208	0.0339444	0.477271	0.512555	1.74234	66	CYP2C8|ADH4|CYP3A7|HAO1|ADH1A|CYP3A5|AKR1A1|HSD17B6|ADH5|ALDH1A1|REST|DHRS4|DGAT2|RBP4|ALDH2|SULT1B1|AKR1C1|ADH1B|PECR	Hepatocytes Regenerating	MASL_vs_Control
GOBP_PURINE_CONTAINING_COMPOUND_METABOLIC_PROCESS	0.000563681	0.0348749	0.477271	0.345617	1.46107	405	GLYAT|FBP1|PRKAG2|DHTKD1|AASS|FHIT|AK9|RORA|ACACB|DLG2|LRRK2|ABCC6|FMO5|MTHFD1|PRPSAP2|SLC2A9|NT5E|PANK3|MVK|HMGCS2|MACROD2|NME3|ACSM5|SLC25A13|ADCY1|MMUT|PANK1|DGAT2|DIP2A|PRKAG1|ALDH1L1|NNT|MLXIPL|AK3|ACSM3|SULT1B1|PID1|ATP5IF1|HAAO|PRPSAP1|SDHB|ENPP1|PDK3|PGD|AK4|TTR|PSEN1|PDE5A|TDO2|PC|SLC25A25|NMRK1|ADCY6|ACSF2|NUDT9|ACSL3|DLG1|AADAT|KDM1A|ENTPD4|ACSM2A|GCDH|VCP|QPRT|EP300|PINK1|IDH1|GART|MLYCD|NDUFC1|NDUFB9|PDE7B|PFKFB1|PGM1|ME2|NUDT5|ENPP3|FLCN|NDUFS1|ZBTB20|NDUFA9|SULT2A1|CROT|NCOR1|PPARA|APRT|ACSL5|ATP6V0C|NDUFS6|IDO2|NUDT13|PFKFB2|PDE8A|RPIA|ATP5ME|NUDT7|PPCDC|LRGUK|NME2|DCXR|DGUOK|GCKR|COASY|DLAT|XDH|ABCG2|ATP1B1|BAAT|DDIT4|DMAC2L|ACSM1	Hepatocytes Regenerating	MASL_vs_Control
GOBP_REGULATION_OF_CELL_ADHESION	0.000220137	0.0179209	0.518848	-0.305653	-1.4053	413	IGF1|FLOT2|BRAF|APBB1IP|ARID1B|ADAM19|ST6GAL1|HSPD1|ABL2|PRKAR1A|PPP1R12A|MBP|TNFSF14|LIMS1|RUNX1|TJP1|NFKBIZ|UTRN|ZBTB1|FGL1|FOXA1|BCL6|FOXO3|MACF1|SMAD3|AP1AR|PHLDB2|ITCH|PPP1CB|RAC1|CBFB|PELI1|YES1|MIA3|DUSP22|NF2|WDPCP|TFRC|CLASP1|SMARCC1|SHB|CD46|DTX1|MAP2K5|HLA-DMA|VCL|YTHDF2|LIMCH1|NDFIP1|PIK3CB|ZC3H8|MAPK14|CASK|CHRD|ARID2|NFAT5|BCAS3|PPP2CA|ACTN4|IL1RN|F11R|SAA1|FLOT1|ITGAV|GTPBP4|STAT5B|NID1|SKAP1|PAG1|ZC3H12A|DLC1|APOA1|ADAM10|CRK|KLHL25|VNN1|NUAK1|FAF1|SERPINF2|STK4|FGB|ROCK1|IL4R|ATP5F1B|RCC2|CD276|FGA|ATM|NF1|GSK3B|PAWR|POLDIP2|TBCD|AKT1|IL15|TFE3|SOCS1|DOCK8|PTPRA|SEMA6A|SWAP70|ERBB2|TSC1|DOCK1|TPM1|KIFAP3|TGFBI|CD47|LIMS2|ARPC2	Hepatocytes Regenerating	MASL_vs_Control
GOBP_REGULATION_OF_CELL_CELL_ADHESION	0.00223324	0.0846751	0.431708	-0.330088	-1.44156	233	IGF1|FLOT2|ARID1B|ADAM19|HSPD1|ABL2|PRKAR1A|MBP|TNFSF14|RUNX1|TJP1|NFKBIZ|ZBTB1|FGL1|FOXA1|BCL6|FOXO3|ITCH|CBFB|PELI1|YES1|MIA3|DUSP22|NF2|TFRC|SMARCC1|SHB|CD46|DTX1|MAP2K5|HLA-DMA|YTHDF2|NDFIP1|ZC3H8|MAPK14|ARID2|NFAT5|IL1RN|F11R|FLOT1|GTPBP4|STAT5B|SKAP1|PAG1|ZC3H12A|APOA1|KLHL25|VNN1|SERPINF2|FGB|IL4R|CD276|FGA|PAWR|AKT1|IL15|SOCS1|DOCK8|SWAP70|ERBB2	Hepatocytes Regenerating	MASL_vs_Control
GOBP_REGULATION_OF_CELL_JUNCTION_ASSEMBLY	0.00122398	0.0587034	0.45506	-0.403494	-1.61372	109	PDLIM5|RAP1B|LIMS1|TJP1|APP|MACF1|RAP1A|SMAD3|PHLDB2|RAC1|ADNP|OGT|DUSP22|LRRN3|WDPCP|FLRT3|CLASP1|IL1RAPL2|VCL|LIMCH1|IL1RAPL1|BCAS3|F11R|MYO1C|FLOT1|SLITRK3|DLC1|ROCK1|RCC2|POLDIP2|TLR2|EIF4G1|PTPRA|TSC1	Hepatocytes Regenerating	MASL_vs_Control
GOBP_REGULATION_OF_CELL_KILLING	0.000210839	0.0174961	0.518848	-0.589333	-1.96258	40	KLRD1|ICAM1|BCL2L1|STX7|CADM1|SERPINB9|PVR|STAT5B|CD59|LAMP1|CRK|MAPK8	Hepatocytes Regenerating	MASL_vs_Control
GOBP_REGULATION_OF_CELL_SUBSTRATE_JUNCTION_ORGANIZATION	0.0022445	0.0846751	0.431708	-0.484626	-1.70088	54	LIMS1|MACF1|SMAD3|PHLDB2|RAC1|MAPRE2|DUSP22|WDPCP|CLASP1|VCL|LIMCH1|BCAS3|DLC1|IQSEC1|ROCK1|RCC2|POLDIP2|PTPRA|TSC1|PTPRJ	Hepatocytes Regenerating	MASL_vs_Control
GOBP_REGULATION_OF_DEFENSE_RESPONSE	0.000551023	0.0348749	0.477271	-0.306585	-1.40984	398	FOXP1|IGF1|FLOT2|LETMD1|HSPD1|SEC14L1|A2M|KLRD1|STAT1|NR1H4|BIRC3|OAS1|PLSCR1|NFKBIZ|WDFY1|OSMR|BCL6|APP|PUM2|IER3|SMAD3|HTRA1|N4BP1|RB1|PARP14|PJA2|NEAT1|ITCH|DDX3X|LBP|MKRN2|CASP4|PELI1|SOCS3|YES1|CLOCK|RICTOR|CADM1|TRIM38|HPX|TRIM25|PSMA1|SNX6|SERPINB9|TRIM15|IL1R1|YTHDF2|STAT2|PDCD4|NDFIP1|DTX3L|PVR|NONO|BIRC2|TRAF3|MAPK14|OTULIN|ADAR|SERPINF1|TICAM2|MAPKAPK2|SAA1|PARP9|FLOT1|ATG5|HSP90AA1|MFHAS1|NLRC5|STAT5B|LAMP1|ZC3H12A|SFPQ|APOA1|GATA6|CRK|TRIM56|RIOK3|BRD4|NUPR1|FNDC4|PRKDC|PCBP2|MAVS|LSM14A|PSPC1|CTSS|AREL1|RAB11FIP2|ATM|AKIRIN2|NFKB1|RNF216|TLR2|ZYX|NOD1|FURIN|IL15|TMEM126A|IRAK2|SHARPIN	Hepatocytes Regenerating	MASL_vs_Control
GOBP_REGULATION_OF_DNA_BINDING_TRANSCRIPTION_FACTOR_ACTIVITY	0.000164306	0.0154025	0.518848	-0.344148	-1.53291	271	MTDH|SP100|SGK1|FLOT2|LRP5|PROX1|EGLN1|NR1H4|SAV1|ARID5B|PRKD1|PKD2|FOXA1|APP|SMAD3|RB1|STAT3|ITCH|TRIB1|PELI1|PPIA|LRP6|PPP2CB|ANXA4|TRIM27|CLOCK|CFLAR|TRAPPC9|TFRC|EIF2AK2|TRIM38|TRIM25|MAP2K5|COPS5|PEX14|BTRC|TRIM15|DDR2|CRTC1|BCL3|TRAF3|HMOX1|HDAC2|OTULIN|ESR2|TICAM2|RELN|FLOT1|NLRC5|UBE2N|IL18R1|ZC3H12A|MAPK8|FAF1|MBTPS2|PRDX3|EZH2|NUPR1|RBCK1|USP14|RIPK4|NPM1|MAVS|USP7	Hepatocytes Regenerating	MASL_vs_Control
GOBP_REGULATION_OF_EXTRINSIC_APOPTOTIC_SIGNALING_PATHWAY_VIA_DEATH_DOMAIN_RECEPTORS	0.000785082	0.0434214	0.477271	-0.606012	-1.85155	30	SP100|ICAM1|DDX3X|BCL2L1|CFLAR|HMOX1|TMBIM1|FAF1|STK4|FGB|SKIL|FGA|GSK3B	Hepatocytes Regenerating	MASL_vs_Control
GOBP_REGULATION_OF_HORMONE_LEVELS	0.000183413	0.0162111	0.518848	0.37061	1.52928	306	CYP2C9|AKR1D1|BCO2|PRKN|CYP2C8|ADH4|SLC2A2|CYP3A7|GLUD1|HNF4A|HPN|ADH1A|BCHE|SIN3A|CYP3A5|MME|HSD17B6|ANO1|RBM4|IYD|SLCO1B1|CPQ|PCSK5|SYT9|PRKCE|GPLD1|ALDH1A1|ENSA|REST|DHRS4|DGAT2|UGT2B15|RBP4|SULT1B1|ATP6AP2|TM7SF3|AGTR1|SNX4|PPP3CA|AKR1C1|CTSZ|UGT2A3|SCG5|RAF1|ALDH8A1|ADH1B|GHR|UGT2B10|AGT|SYT7|UGT1A1|ALDH9A1|SNX19|PCK2|CHD7|YIPF5|INHBA|EGR1|AKR1C4|HNF1B|LYN|BBS1|RFX3|RAB11B|CYP3A4|SRD5A1|CYP46A1|VSNL1|RDH11|VAMP7|LTBP4|SULT2A1|AIMP1|CHRM3|HADH|RAB8B|PNPLA4|RAB11FIP1	Hepatocytes Regenerating	MASL_vs_Control
GOBP_REGULATION_OF_IMMUNE_RESPONSE	4.45209e-06	0.00102019	0.610527	-0.326834	-1.51885	452	FOXP1|FLOT2|BRAF|HSPD1|SEC14L1|A2M|KLRD1|PLEKHA1|NR1H4|SUPT6H|BIRC3|OAS1|PLSCR1|NFKBIZ|ZBTB1|FGL1|SPPL2A|WDFY1|BCL6|CFHR4|RAB29|PUM2|SMAD3|AMBP|N4BP1|PARP14|PJA2|ITCH|DDX3X|ENTPD7|LBP|MKRN2|PELI1|YES1|DUSP22|PDE4D|TRIM27|CFHR1|STX7|TFRC|CADM1|C8G|SHB|CD46|HPX|TRIM25|PSMA1|C8A|SERPINB9|NSD2|TRIM15|IL1R1|YTHDF2|STAT2|NDFIP1|PVR|NONO|KMT5B|BIRC2|CFHR3|TRAF3|KHDRBS1|MAPK14|CD38|HMOX1|OTULIN|ADAR|C4BPA|C2|TICAM2|MAPKAPK2|PARP9|VAV2|FLOT1|ATG5|HSP90AA1|MFHAS1|NLRC5|STAT5B|CD59|EZR|EIF2B3|LAMP1|UBE2N|IL18R1|SKAP1|ZC3H12A|SFPQ|STK11|GATA6|CRK|MAPK8|TRIM56|RIOK3|RIF1|RBCK1|PRKDC|WDR41|MAVS|LSM14A|IL4R|PSPC1|CD276|CTSS|RAB11FIP2|PAWR|AKIRIN2|C5AR1|NFKB1|MR1|TLR2|NOD1|FURIN|IL15|TMEM126A|IRAK2	Hepatocytes Regenerating	MASL_vs_Control
GOBP_REGULATION_OF_INNATE_IMMUNE_RESPONSE	0.000787144	0.0434214	0.477271	-0.334653	-1.46122	225	FLOT2|HSPD1|SEC14L1|A2M|KLRD1|NR1H4|BIRC3|OAS1|PLSCR1|NFKBIZ|WDFY1|PUM2|N4BP1|PARP14|PJA2|ITCH|DDX3X|LBP|PELI1|CADM1|HPX|TRIM25|SERPINB9|TRIM15|YTHDF2|STAT2|PVR|NONO|BIRC2|TRAF3|OTULIN|ADAR|TICAM2|MAPKAPK2|PARP9|FLOT1|ATG5|HSP90AA1|MFHAS1|NLRC5|STAT5B|LAMP1|SFPQ|CRK|TRIM56|RIOK3|PRKDC|MAVS|LSM14A|PSPC1|CTSS|RAB11FIP2|AKIRIN2|TLR2|NOD1|TMEM126A|IRAK2	Hepatocytes Regenerating	MASL_vs_Control
GOBP_REGULATION_OF_LEUKOCYTE_APOPTOTIC_PROCESS	0.00119534	0.0582326	0.45506	-0.516265	-1.73563	44	FOXP1|HIF1A|ST6GAL1|BCL6|BCL2L1|ST3GAL1|BCL2L11|FNIP1|BCL3|PIK3CB|ZC3H8	Hepatocytes Regenerating	MASL_vs_Control
GOBP_REGULATION_OF_LEUKOCYTE_MEDIATED_CYTOTOXICITY	0.000945957	0.0494005	0.477271	-0.568225	-1.78133	34	KLRD1|ICAM1|STX7|CADM1|SERPINB9|PVR|STAT5B|LAMP1|CRK|MR1	Hepatocytes Regenerating	MASL_vs_Control
GOBP_REGULATION_OF_NATURAL_KILLER_CELL_ACTIVATION	0.00180125	0.0742954	0.45506	-0.630147	-1.7763	22	KLRD1|ZBTB1|PIBF1|TOX|TICAM2|STAT5B|IL15RA|LAMP1	Hepatocytes Regenerating	MASL_vs_Control
GOBP_REGULATION_OF_NATURAL_KILLER_CELL_MEDIATED_IMMUNITY	0.00231396	0.0857137	0.431708	-0.651998	-1.81408	20	KLRD1|CADM1|SERPINB9|PVR|STAT5B|LAMP1|CRK	Hepatocytes Regenerating	MASL_vs_Control
GOBP_REGULATION_OF_PHAGOCYTOSIS	0.000355158	0.02497	0.498493	-0.558781	-1.89216	45	LETMD1|SCARB1|APOA2|RAB27A|PLSCR1|MYO18A|ATG3|C2|ATG5|ITGAV|IL15RA|APOA1|SNX3|TLR2|IL15|C3|CD47|PTPRJ|MBL2|DNM2	Hepatocytes Regenerating	MASL_vs_Control
GOBP_REGULATION_OF_RESPONSE_TO_BIOTIC_STIMULUS	0.00077572	0.0434214	0.477271	-0.330996	-1.4695	272	FOXP1|FLOT2|HSPD1|SEC14L1|A2M|KLRD1|STAT1|NR1H4|BIRC3|OAS1|PLSCR1|NFKBIZ|WDFY1|PUM2|HTRA1|N4BP1|PARP14|PJA2|ITCH|DDX3X|LBP|TRIB1|PELI1|CADM1|TRIM38|HPX|TRIM25|SERPINB9|TRIM15|YTHDF2|STAT2|DTX3L|PVR|NONO|BIRC2|TRAF3|OTULIN|ADAR|TICAM2|MAPKAPK2|PARP9|FLOT1|ATG5|HSP90AA1|MFHAS1|NLRC5|STAT5B|LAMP1|ZC3H12A|SFPQ|GATA6|CRK|TRIM56|RIOK3|PRKDC|PCBP2|MAVS|LSM14A|PSPC1|CTSS|RAB11FIP2|AKIRIN2|RNF216|MR1|TLR2|NOD1|IL15|TMEM126A|IRAK2	Hepatocytes Regenerating	MASL_vs_Control
GOBP_REGULATION_OF_VESICLE_MEDIATED_TRANSPORT	0.0026439	0.092942	0.431708	-0.302449	-1.36959	326	LETMD1|CADPS2|BRAF|EHD4|ABL2|SYT17|SCARB1|APOA2|RAP1B|RAB27A|RAPGEF4|PRKD1|PLSCR1|PLD1|DTNBP1|APP|RAB29|RAP1A|MYO18A|AAK1|RAB11A|RAC1|ARFIP1|SYNJ1|RALA|NF2|SYT12|ANKRD13A|RPH3AL|MBTPS1|CLASP1|CD2AP|ATAD1|PACSIN2|RAB21|SCFD1|AHI1|IL1RAPL1|UBQLN2|PIK3CB|GRIPAP1|CBL|ZFYVE16|ATG3|CASK|HMOX1|ATP2C1|INSR|C2|NEU3|FLOT1|ATG5|ITGAV|ANXA2|IL15RA|EZR|LAMP1|STAM|APOA1|ANKFY1|DGKD|RAB3B|RAB5B|SNX3|FGB|ROCK1|WDR41|USP7|IL4R	Hepatocytes Regenerating	MASL_vs_Control
GOBP_RESPONSE_TO_AMYLOID_BETA	0.00180125	0.0742954	0.45506	-0.630263	-1.77662	22	IGF1|ICAM1|APP|CASP4|SNX6|BCL2L11|GSK3B|BACE1|LGMN	Hepatocytes Regenerating	MASL_vs_Control
GOBP_RESPONSE_TO_RETINOIC_ACID	0.000744853	0.0433231	0.477271	-0.524572	-1.8272	50	ABL2|YAP1|ALDH1A2|SYNJ1|YES1|RXRA|TFRC|ADNP2|ASXL1|GDAP2|CD38|HDAC2|SERPINF1|SETX|ABCA1|NDUFA13|GATA6|LRAT|ATM|GSK3B	Hepatocytes Regenerating	MASL_vs_Control
GOBP_RESPONSE_TO_TOXIC_SUBSTANCE	6.07127e-07	0.000185471	0.659444	0.514824	1.96195	140	PON1|ALB|GLYAT|PON3|PRKN|ADH4|FANCC|NXN|CAT|AKR1A1|MGMT|AHR|GSTO1|EPHX2|CPS1|NFE2L2|ADH5|SLC30A10|ALDH1A1|GSTA1|ABTB2|SLC6A1|CCS|SLC47A1|APOE|TTPA|MAOB|ASS1|PRDX6|RALBP1|SLC39A8|GPX4|TXNRD2|KDM1A|GSTK1|CDH1|AKR7A3|MGST1|PINK1|CPOX|LYN|GSTZ1|PRDX4|SOD1|SRD5A1|GPX2|MPST|MGST3|RDH11|CES1|AIFM1	Hepatocytes Regenerating	MASL_vs_Control
GOBP_RESPONSE_TO_VIRUS	0.00220386	0.0841685	0.431708	-0.329492	-1.44275	239	LYST|EXT1|HIF1A|SEC14L1|DDX17|STAT1|IVNS1ABP|OAS1|PLSCR1|CRCP|SMAD3|HTRA1|BECN1|ITCH|DDX3X|SENP7|BCL2L1|TRIM27|EIF2AK2|TRIM38|DDX1|TRIM25|HNRNPUL1|IRF2|TRIM15|NT5C3A|ZC3HAV1|STAT2|DTX3L|BCL3|ATG7|ATG16L1|TRAF3|MAPK14|ADAR|DHX15|ENO1|PARP9|ATG5|HSP90AA1|NLRC5|TPT1|ZC3H12A|NCBP3|GBP3|TRIM56|RIOK3|PCBP2|LGALS8|MAVS|LSM14A|IFITM2|KCNJ8|URI1|NFKB1|RNF216|TLR2|XPR1|IL15|POLR3H|IFNGR1|ZMYND11|TOMM70|DDX60|APOB|ODC1|DHX36|TRIM8	Hepatocytes Regenerating	MASL_vs_Control
GOBP_RESPONSE_TO_XENOBIOTIC_STIMULUS	1.70611e-06	0.000458944	0.643552	0.428737	1.74376	265	CYP2C9|GLYAT|FBP1|PON3|CYP2C8|CYP3A7|HNF4A|CYP2A7|BCHE|RORA|ACACB|CYP2C19|CAT|CYP3A5|ABCC6|MGMT|AHR|SORD|GSTO1|CYP2B6|FMO5|CPS1|SLCO1B1|NFE2L2|HMGCS2|CYP2E1|ADRA1A|GPLD1|ADCY1|GSTA1|SLCO1B3|REST|ABCG8|AS3MT|SLCO2B1|CRYZ|UGT2B15|ACAA1|ABCB11|SULT1B1|PTK2B|NFATC2|MAOB|ASS1|AKR1C1|OTC|ADAM17|OXSR1|CES2|CYP4F2|TXNRD2|UGT1A1|XRCC5|CYP4F12|CDH1|USP47|TGFBR2|INHBA|HNF1B|LYN|CDKN1B|CYP3A4|CTPS1|SOD1|SRD5A1|RET|NPAS2|CYP46A1|CMBL|CASP3|SULT2A1|TENT4A|GCLM|HADH|SLC29A3|OGG1	Hepatocytes Regenerating	MASL_vs_Control
GOBP_RETINA_VASCULATURE_DEVELOPMENT_IN_CAMERA_TYPE_EYE	0.00264144	0.092942	0.431708	-0.780927	-1.78149	10	LRP5|HIF1A|ACVR2B	Hepatocytes Regenerating	MASL_vs_Control
GOBP_RETINOL_METABOLIC_PROCESS	0.00183963	0.075376	0.45506	0.564461	1.70579	35	CYP2C8|ADH4|CYP3A7|ADH1A|CYP3A5|HSD17B6|ALDH1A1|DHRS4|DGAT2|RBP4|ADH1B|CYP3A4|RDH11|PNPLA4	Hepatocytes Regenerating	MASL_vs_Control
GOBP_RIBOSE_PHOSPHATE_METABOLIC_PROCESS	0.00279467	0.0971382	0.431708	0.331606	1.38641	355	GLYAT|FBP1|PRKAG2|DHTKD1|AASS|AK9|RORA|ACACB|DLG2|LRRK2|ABCC6|MTHFD1|PRPSAP2|NT5E|PANK3|MVK|HMGCS2|DPYS|NME3|ACSM5|SLC25A13|ADCY1|MMUT|PANK1|DGAT2|DIP2A|PRKAG1|MLXIPL|AK3|ACSM3|SULT1B1|PID1|ATP5IF1|PRPSAP1|SDHB|ENPP1|PDK3|AK4|PSEN1|PDE5A|TDO2|SLC25A25|ADCY6|ACSF2|NUDT9|ACSL3|DLG1|AADAT|ENTPD4|ACSM2A|GCDH|VCP|EP300|PINK1|GART|UPB1|MLYCD|NDUFC1|NDUFB9|PDE7B|PFKFB1|PGM1|CTPS1|NUDT5|ENPP3|FLCN|NDUFS1|ZBTB20|NDUFA9|SULT2A1|CDA|CROT|NCOR1|PPARA|APRT|ACSL5|ATP6V0C|NDUFS6|PFKFB2|PDE8A|RPIA|ATP5ME|NUDT7|PPCDC|LRGUK|NME2|DGUOK|COASY|DLAT|XDH|ATP1B1|BAAT|DDIT4|DMAC2L|ACSM1	Hepatocytes Regenerating	MASL_vs_Control
GOBP_SERINE_FAMILY_AMINO_ACID_METABOLIC_PROCESS	0.000866216	0.0462006	0.477271	0.602647	1.82323	36	GLYAT|HAO1|SERINC5|MTHFD1|SCLY|AGXT|DAO|PHGDH|GART|MPST|CTH|GCLM|SEPHS1|BAAT|SRR	Hepatocytes Regenerating	MASL_vs_Control
GOBP_SMALL_MOLECULE_BIOSYNTHETIC_PROCESS	6.29529e-07	0.000185471	0.659444	0.393985	1.66471	397	CYP2C9|AKR1D1|FBP1|PRKAG2|CYP2C8|PCK1|MSMO1|HAO1|ASL|GLUD1|AASS|SPTLC3|CYP4A11|ACAA2|FASN|ACACB|NPC1L1|PRKAB2|BHMT2|PAH|FMO3|AKR1A1|SORD|SERINC5|CPS1|MST1|MTHFD1|NT5E|MVK|HMGCS2|CYP2E1|KAT2B|ACSM5|ALDH1A1|SLC25A13|MGLL|SLC27A5|TK2|REST|ADI1|HOGA1|DGAT2|PRKAG1|SCP2|RBP4|AGXT|MLXIPL|SEC14L2|ABCB11|ACSM3|GGT7|CYP27A1|HAAO|APOE|PTK2B|ASS1|OTC|SC5D|PGD|SCAP|ALDH8A1|PECR|LEPR|PC|OSBPL9|INSIG1|MTR|GPX4|PNPLA8|ERLIN2|LPCAT3|CYP39A1|IMPA1|ACSM2A|APIP|COQ10B|PCK2|IP6K2|EP300|SLC45A3|SLC37A4|ERLIN1|EGR1|AKR1C4|APOC3|PHGDH|UPB1|MLYCD|LBR|APOC1|SLC35B4|ABHD2|CYP3A4|PTGES3|PFKFB1|PGM1|SOD1|GPT|BHMT|SIRT5|DDB1|CTH|CYP46A1|MGST3|ALDH18A1|APOA5|PCBD2|NDUFA9|CES1	Hepatocytes Regenerating	MASL_vs_Control
GOBP_SMALL_MOLECULE_CATABOLIC_PROCESS	3.39295e-10	2.62403e-07	0.814036	0.466519	1.92466	309	PON1|AKR1D1|PON3|PCK1|ADH4|HAO1|GLUD1|ACOX2|AASS|CYP4A11|ACAA2|ACACB|AIG1|DBT|PAH|HPD|ADHFE1|HGD|AKR1A1|HSD17B6|SORD|SARDH|HAO2|ADH5|ECHDC2|FTCD|DDAH1|DECR1|ALDH6A1|HAGH|HOGA1|GALE|ALDH1L1|SCLY|SCP2|ACAD11|BDH2|ACAA1|HIBADH|ALDH2|AGXT|PEX7|ABCB11|MFSD2A|SULT1B1|CYP27A1|HAAO|APOE|ACOX1|MAT1A|OTC|AKT2|BCKDHB|PGD|GPT2|AMDHD1|TDO2|ALDH8A1|CRYL1|HAL|ACADS|LPIN3|CYP4F2|CYP39A1|IMPA1|DAO|AADAT|ENTPD4|GCDH|PCCB|SYNJ2|CYP4F12|SLC25A21|PCK2|QPRT|ETFBKMT|HYKK|HEXB|UPB1|MLYCD|ABHD2|GSTZ1|GALT|CYP3A4|NUDT5|GPT|ENOSF1|MPST|ALDH5A1|CYP46A1|HEXA|PEX2|GLYCTK|SULT2A1|HACL1|ACOX3|GALM|ECI2|CDA|CROT|HADH|PPARA|NQO2|ACAD8|PRODH2|PDXP|ACADL|IDO2|PFKFB2|LONP2	Hepatocytes Regenerating	MASL_vs_Control
GOBP_STEROID_METABOLIC_PROCESS	2.99361e-05	0.00440987	0.57561	0.406417	1.6347	229	CYP2C9|PON1|AKR1D1|PRKAG2|CYP2C8|MSMO1|CYP3A7|NFE2L1|ACAA2|RORA|NPC1L1|CYP2C19|CAT|CYP3A5|BDH1|HSD17B6|EPHX2|CYP2B6|FMO5|HSD11B1|MVK|HMGCS2|CYP2E1|SLC27A5|REST|DHRS4|DGAT2|SCP2|UGT2B15|ABCA5|ACAA1|SEC14L2|ABCB11|CYP27A1|FAXDC2|GC|APOE|AKR1C1|SC5D|SCAP|UGT2A3|ERG28|LEPR|OSBPL9|INSIG1|GBA2|EBPL|UGT2B10|ERLIN2|LPCAT3|CYP39A1|UGT1A1|CLN8|ERLIN1|EGR1|AKR1C4|LBR|APOC1|TSKU|CYP3A4|SOD1|SRD5A1|CEBPA|CYP46A1|ANGPTL3|SULT2A1|CES1|CYP3A43	Hepatocytes Regenerating	MASL_vs_Control
GOBP_STEROL_BIOSYNTHETIC_PROCESS	0.0016241	0.0705605	0.45506	0.529998	1.70691	50	PRKAG2|MSMO1|ACAA2|NPC1L1|MVK|HMGCS2|SEC14L2|FAXDC2|APOE|SC5D|SCAP|ERG28|INSIG1|ERLIN2|LPCAT3|ERLIN1|LBR|SOD1|CES1	Hepatocytes Regenerating	MASL_vs_Control
GOBP_TERPENOID_METABOLIC_PROCESS	1.79997e-05	0.00285549	0.57561	0.574468	1.95925	67	CYP2C9|BCO2|CYP2C8|ADH4|CYP3A7|ADH1A|CYP2C19|CYP3A5|HSD17B6|ADH5|HMGCS2|CYP2E1|ALDH1A1|DHRS4|DGAT2|RBP4|AKR1C1|ALDH8A1|ADH1B|PECR|UGT1A1|AKR1C4|CYP3A4|SRD5A1|RDH11	Hepatocytes Regenerating	MASL_vs_Control
GOBP_TOLL_LIKE_RECEPTOR_3_SIGNALING_PATHWAY	0.00275759	0.0963909	0.431708	-0.733461	-1.82062	13	FLOT2|OAS1|WDFY1|PELI1|FLOT1	Hepatocytes Regenerating	MASL_vs_Control
GOBP_T_CELL_ACTIVATION	0.00129448	0.0602176	0.45506	-0.3264	-1.44534	269	FOXP1|IGF1|FLOT2|BRAF|APBB1IP|ARID1B|HSPD1|ABL2|PRKAR1A|ICAM1|TNFSF14|RAB27A|RUNX1|NFKBIZ|ZBTB1|FGL1|BCL6|RAB29|FOXO3|SMAD3|STAT3|ITCH|ENTPD7|CBFB|PELI1|YES1|DUSP22|GSN|BID|TOX|ZEB1|TFRC|CADM1|SMARCC1|SHB|CD46|KIF13B|DTX1|PKNOX1|HLA-DMA|DDOST|NDFIP1|BCL3|ZC3H8|ARID2|ATG5|STAT5B|IL18R1|SOS2|PAG1|ZC3H12A|STK11|KLHL25|VNN1	Hepatocytes Regenerating	MASL_vs_Control
GOBP_UNSATURATED_FATTY_ACID_METABOLIC_PROCESS	6.01298e-05	0.0073483	0.557332	0.560063	1.89214	64	CYP2C9|CYP2C8|ABHD6|CYP4F3|CYP2A7|CYP4A11|CYP2C19|CYP2B6|CYP2E1|MGLL|GSTA1|PTGR1|SCP2|ACAA1|ACOX1|AKR1C1|CES2|GPX4|PNPLA8|CYP4F2|CYP4F12|AKR1C4|PTGES3|TNFRSF1A	Hepatocytes Regenerating	MASL_vs_Control
GOBP_URONIC_ACID_METABOLIC_PROCESS	0.000753601	0.0433231	0.477271	0.681789	1.82116	21	AKR1A1|SORD|PRKCE|UGT2B15|UGT2A3|CRYL1|UGT2B10|UGT1A1	Hepatocytes Regenerating	MASL_vs_Control
GOBP_VISUAL_BEHAVIOR	0.000793052	0.0434214	0.477271	-0.608138	-1.83968	29	BRAF|HIF1A|MEIS2|APP|ITGB1|KRAS|HMGCR	Hepatocytes Regenerating	MASL_vs_Control
GOBP_XENOBIOTIC_CATABOLIC_PROCESS	4.65063e-05	0.00612201	0.557332	0.745412	1.96102	20	CYP2C9|PON3|CYP2C8|CYP2C19|CYP3A5|GSTO1|CYP2B6|CRYZ|ACAA1|UGT1A1|CYP3A4	Hepatocytes Regenerating	MASL_vs_Control
GOBP_XENOBIOTIC_METABOLIC_PROCESS	2.31518e-12	1.4324e-08	0.898671	0.674454	2.41434	87	CYP2C9|GLYAT|PON3|CYP2C8|CYP3A7|HNF4A|CYP2A7|BCHE|RORA|CYP2C19|CYP3A5|AHR|GSTO1|CYP2B6|FMO5|SLCO1B1|CYP2E1|GSTA1|SLCO1B3|AS3MT|SLCO2B1|CRYZ|UGT2B15|ACAA1|ABCB11|SULT1B1|AKR1C1|CES2|CYP4F2|UGT1A1|CYP4F12|CYP3A4|CYP46A1|CMBL|SULT2A1|SLC29A3	Hepatocytes Regenerating	MASL_vs_Control
GOMF_ACETYLGALACTOSAMINYLTRANSFERASE_ACTIVITY	3.6644e-05	0.00512233	0.557332	-0.833735	-2.06952	13	GALNT2|GALNT18|GALNT11|CHSY1|GALNT10|B3GALNT2	Hepatocytes Regenerating	MASL_vs_Control
GOMF_ARACHIDONIC_ACID_MONOOXYGENASE_ACTIVITY	1.92475e-05	0.0029771	0.57561	0.819112	1.99524	14	CYP2C9|CYP2C8|CYP2A7|CYP4A11|CYP2C19|CYP2B6|CYP2E1|CYP4F2|CYP4F12	Hepatocytes Regenerating	MASL_vs_Control
GOMF_AROMATASE_ACTIVITY	2.08864e-06	0.000516896	0.627257	0.823258	2.11697	18	CYP2C9|CYP2C8|CYP3A7|CYP4F3|CYP2A7|CYP4A11|CYP2C19|CYP3A5|CYP2E1|CYP4F2|CYP4F12|CYP3A4|CYP3A43	Hepatocytes Regenerating	MASL_vs_Control
GOMF_CADHERIN_BINDING	0.00040116	0.0272259	0.498493	-0.340165	-1.50361	251	HDLBP|BAIAP2L1|CTTN|EHD4|STAT1|DOCK9|PDLIM5|TJP1|IST1|SNX1|OLA1|DHX29|KTN1|GOLGA2|STK24|TJP2|MACF1|ITGB1|PHLDB2|FMNL2|DDX3X|APC|WASF2|P2RX4|ACVR1|CLINT1|SPTBN1|HSP90AB1|CD2AP|CD46|ARHGAP18|SEPTIN7|TRIM25|PACSIN2|DDX6|VCL|ZC3HAV1|PCBP1|ARGLU1|CBL|MYO1B|AHSA1|ITGA6|F11R|CDC42EP1|SH3GLB1|CEMIP2|BAG3|ENO1|CKAP5|SND1|ANXA2|ABI1|EZR|SCYL1|PTPRM|BZW1|MPRIP|CNN3|CSNK1D	Hepatocytes Regenerating	MASL_vs_Control
GOMF_CARBOXYLIC_ESTER_HYDROLASE_ACTIVITY	0.00049535	0.0329541	0.477271	0.485457	1.71122	81	PON1|PON3|ABHD6|BCHE|CHKA|PLAAT3|PNPLA3|LIPG|MGLL|LYPLA1|ALDH2|DTD2|PRDX6|CES2|PNPLA8|PNPLA6|ASPG|ABHD2|ENPP2|CES1|RGN|PLA1A|PNPLA4|DTD1|PLA2G12B	Hepatocytes Regenerating	MASL_vs_Control
GOMF_CELL_ADHESION_MOLECULE_BINDING	0.000343563	0.0247599	0.498493	-0.311539	-1.42312	353	HDLBP|IGF1|PALLD|BAIAP2L1|CTTN|EHD4|ITGB5|STAT1|ICAM1|DOCK9|PDLIM5|TJP1|IST1|SNX1|OLA1|UTRN|DHX29|KTN1|GOLGA2|STK24|TJP2|MACF1|PTPRF|ITGB1|PHLDB2|FMNL2|DDX3X|VSIG10|APC|WASF2|P2RX4|PPIA|NF2|ACVR1|CLINT1|SPTBN1|CADM1|HSP90AB1|CD2AP|CD46|ARHGAP18|DST|SEPTIN7|TRIM25|PACSIN2|DDX6|VCL|ZC3HAV1|PCBP1|PVR|ARGLU1|CBL|MYO1B|AHSA1|ITGA6|ACTN4|F11R|CDC42EP1|SH3GLB1|CEMIP2|BAG3|ENO1|CKAP5|SND1|ITGAV|ANXA2|ABI1|EZR|SCYL1|PTPRM|BZW1|ADAM10|MPRIP|CNN3|CSNK1D|FGB|LGALS8	Hepatocytes Regenerating	MASL_vs_Control
GOMF_CORECEPTOR_ACTIVITY	0.00141296	0.0628919	0.45506	-0.639992	-1.80405	22	LRP5|GPC6|ITGB1|LBP|LRP6|RYK|ITGAV|TGFBR3|RECK	Hepatocytes Regenerating	MASL_vs_Control
GOMF_FATTY_ACID_BINDING	0.000851212	0.0458182	0.477271	0.662434	1.8342	23	ALB|HNF4A|ACOX2|DBT|ADH5|GSTA1|SCP2|ACOX1|APOC1|ACOX3|TMEM175|RBP5	Hepatocytes Regenerating	MASL_vs_Control
GOMF_GLUTATHIONE_TRANSFERASE_ACTIVITY	0.00226813	0.0850481	0.431708	0.704562	1.77889	16	GSTO1|GSTA1|GSTK1|MGST1|GSTZ1|MGST3|CLIC2	Hepatocytes Regenerating	MASL_vs_Control
GOMF_IRON_ION_BINDING	0.000120367	0.0120114	0.538434	0.490349	1.78376	95	CYP2C9|CYP2C8|MSMO1|CYP3A7|CYP4F3|P3H1|CYP2A7|CYP4A11|CYP2C19|PAH|CYP3A5|CYP2B6|CYP2E1|TET1|ADI1|PHF8|CYP27A1|HAAO|FAXDC2|FXN|BBOX1|SC5D	Hepatocytes Regenerating	MASL_vs_Control
GOMF_LIPASE_ACTIVITY	0.000851639	0.0458182	0.477271	0.507795	1.73606	69	ABHD6|PLAAT3|PNPLA3|LIPG|GPLD1|MGLL|LYPLA1|PRDX6|PNPLA8|CHRM5|PLCL2|PNPLA6|PLD3|ASPG|PDIA3|ABHD2|ENPP2|SMPDL3A|CES1|CHRM3|PLA1A|PNPLA4|PLA2G12B	Hepatocytes Regenerating	MASL_vs_Control
GOMF_METALLOPEPTIDASE_ACTIVITY	0.00203588	0.0792201	0.431708	-0.405565	-1.60358	101	ADAMTS1|ADAMTSL1|ADAM19|ADAMTS9|AOPEP|LAP3|CPD|CPN1|STAMBPL1|HTRA1|ENPEP|NLN|LMLN|PSMD14|MAST4|PSMD7|COPS5|METAP2|ECE1|ERMP1|AGBL3|NRDC|ANPEP|ADAM10|UQCRC2|MBTPS2|PMPCB|STAMBP	Hepatocytes Regenerating	MASL_vs_Control
GOMF_MODIFICATION_DEPENDENT_PROTEIN_BINDING	0.00165437	0.0710803	0.45506	0.404917	1.5513	144	PSME4|BPTF|KMT2E|HDAC6|MORC3|KDM8|OTUD7B|FMR1|RNF169|L3MBTL3|GLYR1|CHD1|TRIM24|PHF8|AGAP3|RNF168|JARID2|ABRAXAS2|DZIP3|TOM1|USP15|ZCWPW1|APLF|NCAPD3|VCP|ZRANB3|ING5|NCAPG2|LYN|CARM1|AGL|BRD2|L3MBTL2|ZCWPW2|ING3|PTPN6|CBX3|MTF2|THAP7|PHIP|MINDY1|NPLOC4|UIMC1|SPRTN|MLLT3|TAB3|BRD3|MSH6|IKBKG|KDM4A	Hepatocytes Regenerating	MASL_vs_Control
GOMF_MONOOXYGENASE_ACTIVITY	4.19069e-05	0.00563647	0.557332	0.582639	1.96612	63	CYP2C9|AKR1D1|CYP2C8|MSMO1|CYP3A7|CYP4F3|CYP2A7|CYP4A11|CYP2C19|PAH|FMO3|CYP3A5|CYP2B6|FMO5|CYP2E1|CYP27A1|FAXDC2|AKR1C1|CYP4F2|CYP39A1|CYP4F12|AKR1C4|CYP3A4|CYP46A1|PCBD2|CYP3A43	Hepatocytes Regenerating	MASL_vs_Control
GOMF_OXIDOREDUCTASE_ACTIVITY_ACTING_ON_CH_OH_GROUP_OF_DONORS	5.29875e-06	0.00115067	0.610527	0.531516	1.94826	100	AKR1D1|ADH4|HAO1|ADH1A|CYP4F3|FASN|ADHFE1|BDH1|AKR1A1|HSD17B6|SORD|HSD11B1|HAO2|ADH5|GRHPR|GLYR1|L2HGDH|DHRS4|DHRS1|PTGR1|BDH2|HIBADH|CYP27A1|AKR1C1|D2HGDH|PGD|CRYL1|ADH1B|CYP4F2|AKR7A3|AKR1C4|PHGDH|IDH1|HSD17B13|ME2	Hepatocytes Regenerating	MASL_vs_Control
GOMF_OXIDOREDUCTASE_ACTIVITY_ACTING_ON_CH_OR_CH2_GROUPS	0.00244931	0.0891406	0.431708	0.774644	1.76597	11	CYP2C9|CYP2C8|ACOX2|CYP3A4|RRM1|XDH	Hepatocytes Regenerating	MASL_vs_Control
GOMF_OXIDOREDUCTASE_ACTIVITY_ACTING_ON_PAIRED_DONORS_WITH_INCORPORATION_OR_REDUCTION_OF_MOLECULAR_OXYGEN	0.000374503	0.025745	0.498493	0.450302	1.69566	126	CYP2C9|AKR1D1|CYP2C8|MSMO1|CYP3A7|CYP4F3|P3H1|CYP2A7|CYP4A11|CYP2C19|PAH|FMO3|CYP3A5|KDM8|CYP2B6|FMO5|CYP2E1|TET1|PHF8|JARID2|CYP27A1|FAXDC2|BBOX1|AKR1C1|SC5D|KDM2B|KDM3B|KDM1B|CYP4F2|CYP39A1|KDM1A|CYP4F12|AKR1C4	Hepatocytes Regenerating	MASL_vs_Control
GOMF_OXIDOREDUCTASE_ACTIVITY_ACTING_ON_PAIRED_DONORS_WITH_INCORPORATION_OR_REDUCTION_OF_MOLECULAR_OXYGEN_REDUCED_FLAVIN_OR_FLAVOPROTEIN_AS_ONE_DONOR_AND_INCORPORATION_OF_ONE_ATOM_OF_OXYGEN	1.18586e-05	0.00222331	0.593325	0.70522	2.08278	30	CYP2C9|CYP2C8|CYP3A7|CYP4F3|CYP2A7|CYP4A11|CYP2C19|CYP3A5|CYP2B6|CYP2E1|CYP4F2|CYP39A1|CYP4F12|CYP3A4|CYP3A43	Hepatocytes Regenerating	MASL_vs_Control
GOMF_OXIDOREDUCTASE_ACTIVITY_ACTING_ON_SINGLE_DONORS_WITH_INCORPORATION_OF_MOLECULAR_OXYGEN	0.000558141	0.0348749	0.477271	0.810512	1.84773	11	BCO2|HPD|HGD|ADI1|HAAO|TDO2|PIR	Hepatocytes Regenerating	MASL_vs_Control
GOMF_OXIDOREDUCTASE_ACTIVITY_ACTING_ON_THE_ALDEHYDE_OR_OXO_GROUP_OF_DONORS	0.000106333	0.0111505	0.538434	0.63694	1.93953	37	ADH4|DHTKD1|HAO1|ALDH7A1|FMO5|ADH5|ALDH1A1|ALDH6A1|ALDH1L1|ALDH2|CYP27A1|MRPS36|BCKDHB|ALDH8A1|ALDH9A1|AKR1C4|ALDH5A1|RDH11|ALDH18A1	Hepatocytes Regenerating	MASL_vs_Control
GOMF_OXIDOREDUCTASE_ACTIVITY_ACTING_ON_THE_CH_CH_GROUP_OF_DONORS	0.00190569	0.0767351	0.45506	0.524101	1.70688	52	AKR1D1|ACOX2|FASN|DECR1|BLVRB|PTGR1|ACAD11|BDH2|ACAA1|ACOX1|AKR1C1|SDHB|PECR|ACADS|GCDH|CPOX|LBR|SRD5A1|ACOX3|ACAD8|ACADL|ACADSB	Hepatocytes Regenerating	MASL_vs_Control
GOMF_PHOSPHOLIPASE_ACTIVITY	0.000620332	0.0376274	0.477271	0.531166	1.7588	58	ABHD6|PLAAT3|PNPLA3|LIPG|GPLD1|MGLL|LYPLA1|PRDX6|PNPLA8|CHRM5|PLCL2|PNPLA6|PLD3|ASPG|PDIA3|ENPP2|SMPDL3A|CHRM3|PLA1A|PNPLA4|PLA2G12B	Hepatocytes Regenerating	MASL_vs_Control
GOMF_PHOSPHORIC_ESTER_HYDROLASE_ACTIVITY	0.00136634	0.0617045	0.45506	0.363331	1.46768	246	PON1|FBP1|PON3|MTMR4|PPP3R1|PHLPP1|EPHX2|CTDSPL|SSH2|DUSP10|NT5E|DUSP1|PTPN21|GPLD1|EYA3|DUSP11|PDE3B|RNGTT|PPM1B|PLPP1|MPPE1|HDDC2|PPP1R3C|ADPRM|PPP3CA|PPP1CC|PUDP|ENPP1|MTMR6|PPP5C|PDE5A|PPP1R3B|PPP3CC|PPA2|PTPRG|NT5DC1|PTPN4|PDP2|LPIN3|PPP4C|CHRM5|PFKFB3|PLCL2|DLG1|IMPA1|CPPED1|PLD3|PRUNE1|SYNJ2|PDIA3|PDE7B|PPM1G|PFKFB1|ENPP3|PTK2|ENPP2|SMPDL3A|CA3|ACP2|CHRM3|SSH1|CTDP1|PDXP|PPP2R5A|PFKFB2|PPM1H|PDE8A|PPP6C|STYX|GDPD4|MTMR3|LHPP|PTPN6	Hepatocytes Regenerating	MASL_vs_Control
GOMF_STEROID_HYDROXYLASE_ACTIVITY	0.00286097	0.0988872	0.431708	0.680062	1.74875	18	CYP2C9|CYP2C8|CYP3A7|CYP2C19|CYP3A5|CYP2B6|CYP27A1|CYP39A1|CYP3A4|CYP46A1|CYP3A43	Hepatocytes Regenerating	MASL_vs_Control
GOMF_TETRAPYRROLE_BINDING	3.72563e-05	0.00512233	0.557332	0.520763	1.86417	87	CYP2C9|CYP2C8|CYP3A7|CYP4F3|CYP2A7|CYP4A11|BACH1|CYP2C19|CAT|CYP3A5|CYP2B6|CYP2E1|MMUT|EIF2AK1|SUOX|CYP27A1|CYB5A|TDO2|MTR|DGCR8|CYP4F2|CYP39A1|CYP4F12|CYP3A4|HEBP2|CYP46A1|CYP3A43|IDO2|CYP2J2|FECH|CYP20A1	Hepatocytes Regenerating	MASL_vs_Control
GOMF_TRANSCRIPTION_COREGULATOR_ACTIVITY	0.00134226	0.0615154	0.45506	-0.297738	-1.36803	400	MTDH|MAGED1|ARID1B|DDX17|MRTFA|LPIN1|TRIP11|ARID5B|RBFOX2|NFKBIZ|NSD1|WWC1|CIR1|YAP1|SFMBT1|TRRAP|EWSR1|CBFA2T2|NRIP1|RB1|PARP14|MED6|TCERG1|N4BP2L2|CBFB|NCOA7|AEBP2|SUPT3H|SSBP3|HCFC2|PHF12|TRIM27|MED4|BTG1|CDYL|KAT6A|ASXL1|SMARCC1|UBE3A|TRIM38|DDX1|TRIM25|DTX1|WWOX|ZNF410|COPS5|PEX14|JAZF1|TRIM15|LPIN2|NCOR2|JMJD1C|RIOX2|BCL3|RBPMS|BIRC2|NCOA5|TBL1XR1|CAMTA1|WWTR1|TLE1|ACTN4|CNOT2|ENO1|PARP9|DCAF6|UBE2L3|SND1|THRAP3|CDYL2|RCOR1|SLC30A9|BRD4|BTAF1|EZH2|NUPR1|MAML1|COPS2|NPM1|MED17|TAF15|KMT2D|PSIP1|AJUBA|URI1|SCAI|SRA1|MIER3|KAT6B|IRF2BP2|TOX3|PAWR|AKIRIN2|NFKB1|PSMD9|SUB1|PIAS1|MED10|HIPK2|NOC2L|RNF20|ZFPM1|LIMD1|HIRA|ZMYND11|ABT1|TDRD3|TRIP4	Hepatocytes Regenerating	MASL_vs_Control
GOMF_TRANSCRIPTION_REGULATOR_INHIBITOR_ACTIVITY	0.00176041	0.074093	0.45506	0.732898	1.78523	14	ID1|SIN3A|ZNF451|PURA|SMAD7|TAF3|SMAD6	Hepatocytes Regenerating	MASL_vs_Control
HALLMARK_BILE_ACID_METABOLISM	0.000311673	0.0229562	0.498493	0.484105	1.76243	93	AKR1D1|AR|HAO1|CAT|HSD17B6|EPHX2|NR3C2|ALDH1A1|SLC27A5|ABCG8|SCP2|ATXN1|ABCA5|AGXT|PEX7|SULT1B1|CYP27A1|GC|BBOX1|TTR|ALDH8A1|PECR|PNPLA8|CYP39A1|ALDH9A1|GSTK1|IDH1|MLYCD|PXMP2|ABCA6|SOD1|CYP46A1|HACL1|CROT|GCLM|ACSL5|FADS2|PEX16|LONP2	Hepatocytes Regenerating	MASL_vs_Control
HALLMARK_IL6_JAK_STAT3_SIGNALING	0.001158	0.0577788	0.45506	-0.485757	-1.74157	57	A2M|STAT1|OSMR|IL13RA1|STAT3|SOCS3|IL1R1|STAT2|CBL|ACVR1B|CD38|HMOX1|IL15RA|IL18R1|IL4R|LTBR|TLR2|SOCS1|IFNGR1|IL10RB|IL6ST|PDGFC	Hepatocytes Regenerating	MASL_vs_Control
HALLMARK_INTERFERON_GAMMA_RESPONSE	4.69944e-07	0.000172875	0.674963	-0.484106	-1.97196	135	SOD2|HIF1A|STAT1|ICAM1|ARID5B|LAP3|PLSCR1|SPPL2A|PARP14|STAT3|TXNIP|LYSMD2|XAF1|MT2A|CASP4|PELI1|SOCS3|BTG1|CDKN1A|STAT4|EIF2AK2|TRIM25|IRF2|HLA-DMA|STAT2|CD38|ADAR|RNF213|PARP12|NLRC5|IL15RA|CASP7|MVP|RBCK1|IFITM2|IL4R|LATS2|ST3GAL5|NFKB1|NOD1|IL15|SOCS1	Hepatocytes Regenerating	MASL_vs_Control
HALLMARK_MITOTIC_SPINDLE	9.42248e-05	0.0100512	0.538434	-0.395147	-1.65503	159	ARFGEF1|PALLD|CTTN|HOOK3|PDLIM5|PCNT|ARHGAP5|PKD2|TRIO|SYNPO|TLK1|DYNC1H1|CLIP1|RASAL2|APC|WASF2|ARHGAP10|GSN|CDC42BPA|SPTBN1|RICTOR|CLASP1|CD2AP|DST|KIF3B|MYO1E|BCL2L11|KLC1|VCL|SMC1A|STK38L|PPP4R2|CNTRL|SMC4|ACTN4|MYO9B|CDC42EP1|CKAP5|ABI1|EZR|NOTCH2|CCDC88A|ARHGAP29|EPB41L2|CSNK1D|ROCK1|LATS1|NF1|CDC27|TBCD|LRPPRC|TSC1|KIF5B|ARHGEF12|KIFAP3|MID1IP1|SORBS2|PCM1|SHROOM1|ECT2	Hepatocytes Regenerating	MASL_vs_Control
HALLMARK_MYC_TARGETS_V1	0.00163086	0.0705605	0.45506	-0.354351	-1.49579	166	CUL1|HSPD1|CANX|XPOT|AP3S1|RAD23B|EIF2S1|COX5A|PPIA|SF3B3|SRSF1|PSMD14|HSP90AB1|SMARCC1|PSMA1|PSMD7|COPS5|SRPK1|VDAC1|PCBP1|CCT3|DDX18|CCT2|CLNS1A|STARD7|TXNL4A|HDAC2|FAM120A|DHX15|PSMD3|SRM|UBE2L3|PRDX3|PABPC1|SSB|HNRNPC|NPM1|CCT7|PGK1|NDUFAB1|ABCE1|EXOSC7|HNRNPD|EIF3B|HNRNPA3|DEK|BUB3|TOMM70|ODC1|SSBP1|ILF2|UBA2|EIF2S2|EIF1AX|HPRT1|SNRPA	Hepatocytes Regenerating	MASL_vs_Control
HALLMARK_TNFA_SIGNALING_VIA_NFKB	0.000346262	0.0247599	0.498493	-0.410444	-1.65552	124	SGK1|CCNL1|SOD2|ICAM1|PNRC1|PDLIM5|BIRC3|G0S2|BCL6|IER3|SMAD3|TRIB1|SOCS3|FOSL2|CFLAR|BTG1|CDKN1A|DENND5A|LITAF|B4GALT5|BCL3|B4GALT1|BIRC2|NFAT5|EIF1|ABCA1|IL15RA|ZC3H12A	Hepatocytes Regenerating	MASL_vs_Control
HALLMARK_XENOBIOTIC_METABOLISM	0.000127542	0.0125254	0.518848	0.430093	1.6655	167	FBP1|ASL|HNF4A|ABHD6|ACOX2|PEMT|CAT|FMO3|TMEM176B|GSTO1|MTHFD1|NMT1|HSD11B1|ADH5|CYP2E1|SLC35D1|BLVRB|DHRS1|PTGR1|AHCY|MAOA|RBP4|ALDH2|CYP27A1|CYB5A|APOE|TTPA|ACOX1|COMT|PLG|PGD|TDO2|PC|CYP4F2|ALDH9A1|SLC22A1|HGFAC|PINK1|IDH1|GART|ATOH8|UPB1|PTGES3|TNFRSF1A|ITIH4|ANGPTL3|CES1|HACL1|ACOX3|CDA|CROT|ACP2|BCAR1|FETUB|CNDP2|LONP1|CYP2J2|ABCC2|ESR1|LEAP2|DCXR|GCKR|XDH|IGFBP1|ATP2A2|TMEM97|ARG1|ACSM1|ARPP19|DDC|FAH|ENTPD5|F10|ELOVL5	Hepatocytes Regenerating	MASL_vs_Control
KEGG_ARACHIDONIC_ACID_METABOLISM	0.000111979	0.0115469	0.538434	0.686946	1.95678	26	CYP2C9|CYP2C8|CYP4F3|CYP4A11|CYP2C19|EPHX2|CYP2B6|CYP2E1|GGT7|GPX4|CYP4F2|GPX2|PLA2G12B|CYP2J2	Hepatocytes Regenerating	MASL_vs_Control
KEGG_DRUG_METABOLISM_CYTOCHROME_P450	1.02512e-10	2.11825e-07	0.839089	0.734686	2.39271	52	CYP2C9|CYP2C8|ADH4|CYP3A7|ADH1A|CYP2A7|CYP2C19|FMO3|CYP3A5|GSTO1|CYP2B6|FMO5|ADH5|CYP2E1|GSTA1|UGT2B15|MAOA|MAOB|UGT2A3|ADH1B|UGT2B10|UGT1A1|GSTK1|MGST1|GSTZ1|CYP3A4|MGST3|CYP3A43	Hepatocytes Regenerating	MASL_vs_Control
KEGG_FATTY_ACID_METABOLISM	0.00136017	0.0617045	0.45506	0.576252	1.77233	38	ADH4|ADH1A|ALDH7A1|CYP4A11|ACAA2|ADH5|ACAA1|ALDH2|ACOX1|ADH1B|ACADS|ACSL3|ALDH9A1|GCDH|ACOX3|ECI2|HADH|ACSL5|ACADL|ACADSB|ECHS1	Hepatocytes Regenerating	MASL_vs_Control
KEGG_GLYCOLYSIS_GLUCONEOGENESIS	0.000646778	0.0388506	0.477271	0.582627	1.79516	40	FBP1|PCK1|ADH4|ADH1A|ALDH7A1|AKR1A1|ADH5|ALDH2|ADH1B|ALDH9A1|PCK2|PGM1|GALM	Hepatocytes Regenerating	MASL_vs_Control
KEGG_LINOLEIC_ACID_METABOLISM	8.34624e-05	0.00930354	0.538434	0.780291	1.97009	16	CYP2C9|CYP2C8|CYP3A7|CYP2C19|CYP3A5|CYP2E1|CYP3A4|CYP3A43|PLA2G12B|CYP2J2	Hepatocytes Regenerating	MASL_vs_Control
KEGG_METABOLISM_OF_XENOBIOTICS_BY_CYTOCHROME_P450	8.83353e-08	4.55442e-05	0.704976	0.683967	2.20349	49	CYP2C9|CYP2C8|ADH4|CYP3A7|ADH1A|CYP2C19|CYP3A5|GSTO1|CYP2B6|ADH5|CYP2E1|GSTA1|UGT2B15|AKR1C1|UGT2A3|ADH1B|UGT2B10|UGT1A1|GSTK1|MGST1|AKR1C4|GSTZ1|CYP3A4|MGST3|CYP3A43	Hepatocytes Regenerating	MASL_vs_Control
KEGG_O_GLYCAN_BIOSYNTHESIS	0.00110835	0.055751	0.45506	-0.70973	-1.80668	15	GALNT2|GALNT18|GALNT11|B4GALT5|ST3GAL1|GALNT10	Hepatocytes Regenerating	MASL_vs_Control
KEGG_PYRUVATE_METABOLISM	0.000361402	0.0251236	0.498493	0.600458	1.81457	35	PCK1|ALDH7A1|ACACB|GRHPR|HAGH|ALDH2|PC|ALDH9A1|PCK2|ME2|DLAT|ACYP2|ACSS2|ALDH3A2|PDHA1|ME3|PKLR|ACAT1|LDHD|ACOT12|ME1|ACSS1|LDHC	Hepatocytes Regenerating	MASL_vs_Control
KEGG_RETINOL_METABOLISM	1.05143e-06	0.00029569	0.643552	0.654192	2.10756	49	CYP2C9|CYP2C8|ADH4|CYP3A7|ADH1A|CYP2A7|CYP4A11|CYP2C19|CYP3A5|CYP2B6|ADH5|ALDH1A1|DHRS4|DGAT2|UGT2B15|UGT2A3|ADH1B|UGT2B10|UGT1A1|CYP3A4|RDH11|CYP3A43|PNPLA4	Hepatocytes Regenerating	MASL_vs_Control
KEGG_STEROID_HORMONE_BIOSYNTHESIS	0.001528	0.0670478	0.45506	0.560647	1.72744	40	AKR1D1|CYP3A7|CYP3A5|HSD17B6|HSD11B1|UGT2B15|AKR1C1|COMT|UGT2A3|UGT2B10|UGT1A1|AKR1C4|CYP3A4|SRD5A1|CYP3A43	Hepatocytes Regenerating	MASL_vs_Control
REACTOME_ARACHIDONIC_ACID_METABOLISM	0.00128687	0.0602176	0.45506	0.600397	1.79178	32	CYP2C9|PON1|PON3|CYP2C8|CYP4F3|CYP4A11|CYP2C19|EPHX2|PTGR1|GPX4|CYP4F2|PTGES3|GPX2	Hepatocytes Regenerating	MASL_vs_Control
REACTOME_ASPIRIN_ADME	5.28286e-07	0.000174524	0.659444	0.716144	2.1666	36	CYP2C9|ALB|GLYAT|CYP2C8|BCHE|CYP2C19|CYP2E1|ACSM5|GLYATL1|SLCO2B1|UGT2B15|UGT2A3|CES2|UGT2B10|UGT1A1|ACSM2A|CYP3A4|CES1	Hepatocytes Regenerating	MASL_vs_Control
REACTOME_BIOLOGICAL_OXIDATIONS	2.54663e-10	2.45862e-07	0.814036	0.567743	2.18533	149	CYP2C9|GLYAT|CYP2C8|ADH4|CYP3A7|ADH1A|CYP4F3|CYP2A7|CYP4A11|CYP2C19|FMO3|CYP3A5|AKR1A1|AHR|GSTO1|CYP2B6|ADH5|CYP2E1|ACSM5|ALDH1A1|GSTA1|SLC35D1|GLYATL1|AS3MT|AHCY|UGT2B15|MAOA|ALDH2|SLC35B3|SULT1B1|GGT7|CYP27A1|MAT1A|MAOB|COMT|UGT2A3|ADH1B|CES2|MTR|CYP4F2|UGT2B10|CYP39A1|UGT1A1|GSTK1|ACSM2A|CYP4F12|AKR7A3|MGST1|GSTZ1|CYP3A4|PTGES3|CYP46A1|MGST3|CMBL|SULT2A1|CES1|CYP3A43|GCLM|NQO2	Hepatocytes Regenerating	MASL_vs_Control
REACTOME_BIOSYNTHESIS_OF_SPECIALIZED_PRORESOLVING_MEDIATORS_SPMS	0.00170855	0.0729019	0.45506	0.784435	1.85135	12	CYP2C9|CYP2C8|EPHX2|CYP2E1|PTGR1|GPX4|CYP3A4	Hepatocytes Regenerating	MASL_vs_Control
REACTOME_CYTOCHROME_P450_ARRANGED_BY_SUBSTRATE_TYPE	0.000175796	0.0159949	0.518848	0.594779	1.87608	44	CYP2C9|CYP2C8|CYP3A7|CYP4F3|CYP2A7|CYP4A11|CYP2C19|CYP3A5|AHR|CYP2B6|CYP2E1|CYP27A1|CYP4F2|CYP39A1|CYP4F12|CYP3A4|CYP46A1|CYP3A43	Hepatocytes Regenerating	MASL_vs_Control
REACTOME_CYTOKINE_SIGNALING_IN_IMMUNE_SYSTEM	7.45868e-05	0.00854571	0.538434	-0.306516	-1.42416	447	CUL1|SP100|GBP2|SOD2|HIF1A|ABL2|STAT1|CANX|ICAM1|HSP90B1|TNFSF14|BIRC3|RAP1B|OAS1|SOCS2|NEDD4|OSMR|BCL6|SEH1L|APP|FOXO3|SMAD3|N4BP1|IL13RA1|UBE2D1|PSMB1|ITGB1|STAT3|XAF1|KRAS|LBP|MT2A|PELI1|PPIA|SHC1|RALA|SOCS3|YES1|BCL2L1|PPP2CB|TRIM2|CDKN1A|STAT4|ZEB1|ARIH1|PSMD14|EIF2AK2|TRIM38|NUP107|TRIM25|PSMA1|PSMD7|BCL2L11|IRF2|BTRC|IL1R1|STAT2|PDCD4|IL1RAPL1|PIK3CB|CBL|BIRC2|TRAF3|MAPK14|HMOX1|ADAR|PPP2CA|IL1RN|PSMD3|MAPKAPK2|SAA1|IL32|HSP90AA1|NLRC5|STAT5B|ANXA2|IL15RA|UBE2N|IL18R1|SOS2|ATF1|GBP3|NUP58|CRK|MAPK8|USP14|IFITM2|IL4R|PSMB7|PSMD6|LTBR|ABCE1|RBX1|TIMP1|PSMD11|YWHAZ|NFKB1|AKT3|AKT1|NUP85|PSMD9|UBE2V1|NOD1|PIAS1|IL15|IRAK2|SOCS1|EIF4G1	Hepatocytes Regenerating	MASL_vs_Control
REACTOME_DRUG_ADME	1.11591e-10	2.11825e-07	0.839089	0.664018	2.31848	78	CYP2C9|PON1|ALB|GLYAT|PON3|CYP2C8|PCK1|SLC22A3|ADH1A|BCHE|CYP2C19|SLCO1B1|HSD11B1|CYP2E1|ACSM5|GSTA1|SLCO1B3|GLYATL1|SLCO2B1|UGT2B15|GGT7|AKR1C1|UGT2A3|CES2|UGT2B10|UGT1A1|ACSM2A|SLC22A1|CYP3A4|SULT2A1|CES1|SLC29A3|CNDP2|ABCC2|NME2|SLCO1A2|XDH|ABCG2	Hepatocytes Regenerating	MASL_vs_Control
REACTOME_FATTY_ACID_METABOLISM	8.43562e-05	0.00930354	0.538434	0.466275	1.75827	127	CYP2C9|PON1|PON3|PRKAG2|CYP2C8|ACOX2|CYP4F3|CYP4A11|ACAA2|FASN|ACACB|PRKAB2|CYP2C19|EPHX2|HAO2|DECR1|MMUT|ACBD5|PTGR1|SCP2|ACAD11|ACAA1|ACSM3|ACOX1|PECR|ACADS|ACSF2|GPX4|CYP4F2|THEM4|ACSL3|PCCB|MLYCD|PTGES3|GPX2|HACL1|ACOX3|ECI2|CROT|HADH|ACSL5|ACADL|FADS2|CYP2J2|NUDT7	Hepatocytes Regenerating	MASL_vs_Control
REACTOME_GLUTATHIONE_CONJUGATION	0.000179863	0.0161277	0.518848	0.69509	1.92462	23	AKR1A1|GSTO1|GSTA1|GGT7|GSTK1|MGST1|GSTZ1|MGST3|GCLM|CNDP2	Hepatocytes Regenerating	MASL_vs_Control
REACTOME_INTERFERON_GAMMA_SIGNALING	0.00108747	0.0551488	0.45506	-0.487024	-1.74612	57	SP100|GBP2|STAT1|ICAM1|OAS1|MT2A|SOCS3|TRIM2|TRIM38|TRIM25|IRF2	Hepatocytes Regenerating	MASL_vs_Control
REACTOME_METABOLISM_OF_AMINO_ACIDS_AND_DERIVATIVES	8.13239e-06	0.00162307	0.593325	0.433672	1.73653	226	DHTKD1|PSMC2|HAO1|ASL|GLUD1|PSME4|AASS|ALDH7A1|BHMT2|DBT|PAH|HPD|HGD|PSMD1|SERINC5|CPS1|IYD|SARDH|FTCD|SLC25A13|GRHPR|ALDH6A1|ADI1|HOGA1|SCLY|PSMA3|AHCY|SUOX|PSMD13|HIBADH|AGXT|PSMD12|PSMB2|HAAO|BBOX1|MAT1A|ASS1|SEPSECS|SERINC1|OTC|BCKDHB|GPT2|AMDHD1|TDO2|HAL|MTR|SLC44A1|ALDH9A1|DAO|AADAT|GCDH|APIP|SLC25A21|HYKK|PHGDH|ASPG|GSTZ1|PXMP2|GPT|BHMT|MPST|CTH|ALDH18A1|AIMP1|ACAD8|EEFSEC|PRODH2|IDO2|GAMT|AIMP2|PSMA4|ACADSB|DLAT|ECHS1|GATM|SMS|BCAT2|ARG1|PSMB9|DDC|FAH|SRR|PPM1K|AZIN1|QDPR	Hepatocytes Regenerating	MASL_vs_Control
REACTOME_NEGATIVE_REGULATION_OF_FGFR1_SIGNALING	0.00252221	0.0896832	0.431708	-0.718764	-1.82541	14	BRAF|PPP2CB|FRS2|CBL|MKNK1|PPP2CA	Hepatocytes Regenerating	MASL_vs_Control
REACTOME_NEGATIVE_REGULATION_OF_FGFR3_SIGNALING	0.00235741	0.0863036	0.431708	-0.686144	-1.74664	15	BRAF|PPP2CB|FRS2|CBL|MKNK1|PPP2CA|FGFR3	Hepatocytes Regenerating	MASL_vs_Control
REACTOME_NICOTINAMIDE_SALVAGING	2.51559e-05	0.00379609	0.57561	-0.856474	-2.02677	11	CYP8B1|RNLS|PARP14|PARP8|PARP4|NNMT|PARP9	Hepatocytes Regenerating	MASL_vs_Control
REACTOME_PEROXISOMAL_PROTEIN_IMPORT	0.000531184	0.0342337	0.477271	0.534756	1.77069	58	HAO1|ACOX2|CAT|EPHX2|HAO2|UBE2D3|DHRS4|SCP2|ACAA1|AGXT|PEX7|ACOX1|PECR|DAO|GSTK1|IDH1|MLYCD|PEX2|HACL1|ACOX3|ECI2|CROT|LONP2|NUDT7|USP9X|PHYH|BAAT	Hepatocytes Regenerating	MASL_vs_Control
REACTOME_PHASE_II_CONJUGATION_OF_COMPOUNDS	0.00021209	0.0174961	0.518848	0.516504	1.79472	76	GLYAT|AKR1A1|GSTO1|ACSM5|GSTA1|SLC35D1|GLYATL1|AS3MT|AHCY|UGT2B15|SLC35B3|SULT1B1|GGT7|MAT1A|COMT|UGT2A3|MTR|UGT2B10|UGT1A1|GSTK1|ACSM2A|MGST1|GSTZ1|MGST3|SULT2A1|GCLM|CNDP2	Hepatocytes Regenerating	MASL_vs_Control
REACTOME_PHASE_I_FUNCTIONALIZATION_OF_COMPOUNDS	5.35957e-07	0.000174524	0.659444	0.604067	2.0843	70	CYP2C9|CYP2C8|ADH4|CYP3A7|ADH1A|CYP4F3|CYP2A7|CYP4A11|CYP2C19|FMO3|CYP3A5|AHR|CYP2B6|ADH5|CYP2E1|ALDH1A1|MAOA|ALDH2|CYP27A1|MAOB|ADH1B|CES2|CYP4F2|CYP39A1|CYP4F12|CYP3A4|PTGES3|CYP46A1|CMBL|CES1|CYP3A43|NQO2	Hepatocytes Regenerating	MASL_vs_Control
REACTOME_RESPONSE_TO_METAL_IONS	0.000716657	0.0422282	0.477271	-0.811195	-1.85054	10	MT1H|MT1A|MT2A|MT1F|MT1M|MT1X|MTF1	Hepatocytes Regenerating	MASL_vs_Control
REACTOME_SIGNALING_BY_INTERLEUKINS	0.000267442	0.0201788	0.498493	-0.327989	-1.46362	289	CUL1|SOD2|HIF1A|STAT1|CANX|ICAM1|HSP90B1|RAP1B|SOCS2|OSMR|BCL6|APP|FOXO3|SMAD3|N4BP1|IL13RA1|PSMB1|ITGB1|STAT3|LBP|PELI1|PPIA|SHC1|RALA|SOCS3|YES1|BCL2L1|PPP2CB|CDKN1A|STAT4|ZEB1|PSMD14|PSMA1|PSMD7|BTRC|IL1R1|STAT2|PDCD4|IL1RAPL1|PIK3CB|CBL|MAPK14|HMOX1|PPP2CA|IL1RN|PSMD3|MAPKAPK2|SAA1|IL32|HSP90AA1|NLRC5|STAT5B|ANXA2|IL15RA|UBE2N|IL18R1|SOS2|ATF1|CRK|MAPK8|USP14|IL4R|PSMB7|PSMD6|RBX1|TIMP1|PSMD11|YWHAZ|NFKB1|AKT1|PSMD9|UBE2V1|NOD1|IL15|IRAK2|SOCS1	Hepatocytes Regenerating	MASL_vs_Control
REACTOME_XENOBIOTICS	4.50731e-07	0.000172875	0.674963	0.843937	2.16019	17	CYP2C9|CYP2C8|CYP3A7|CYP2A7|CYP2C19|CYP3A5|AHR|CYP2B6|CYP2E1	Hepatocytes Regenerating	MASL_vs_Control

### Sheet: STable 18
Supplementary Table 18 – Sequence motifs enriched in hepatocyte sub-type cCREs altered in MASH
Motif	P-value	Q-value	Pcnt	Pcnt bkgd	Sub-type
Fra1(bZIP)/BT549-Fra1-ChIP-Seq(GSE46166)/Homer	1e-41	0	0.2285	0.0857	Zone 1 up
Fra2(bZIP)/Striatum-Fra2-ChIP-Seq(GSE43429)/Homer	1e-39	0	0.2104	0.0776	Zone 1 up
JunB(bZIP)/DendriticCells-Junb-ChIP-Seq(GSE36099)/Homer	1e-38	0	0.2204	0.0851	Zone 1 up
Atf3(bZIP)/GBM-ATF3-ChIP-Seq(GSE33912)/Homer	1e-37	0	0.2385	0.0973	Zone 1 up
Fosl2(bZIP)/3T3L1-Fosl2-ChIP-Seq(GSE56872)/Homer	1e-37	0	0.1774	0.0593	Zone 1 up
BATF(bZIP)/Th17-BATF-ChIP-Seq(GSE39756)/Homer	1e-35	0	0.2295	0.0945	Zone 1 up
AP-1(bZIP)/ThioMac-PU.1-ChIP-Seq(GSE21512)/Homer	1e-34	0	0.2445	0.1068	Zone 1 up
Jun-AP1(bZIP)/K562-cJun-ChIP-Seq(GSE31477)/Homer	1e-29	0	0.1403	0.0466	Zone 1 up
Bach2(bZIP)/OCILy7-Bach2-ChIP-Seq(GSE44420)/Homer	1e-12	0	0.0882	0.0378	Zone 1 up
Atf7(bZIP)/3T3L1-Atf7-ChIP-Seq(GSE56872)/Homer	1e-08	0	0.1022	0.0546	Zone 1 up
Atf2(bZIP)/3T3L1-Atf2-ChIP-Seq(GSE56872)/Homer	1e-07	0	0.0772	0.0384	Zone 1 up
NF-E2(bZIP)/K562-NFE2-ChIP-Seq(GSE31477)/Homer	1e-07	0	0.0361	0.013	Zone 1 up
Ets1-distal(ETS)/CD4+-PolII-ChIP-Seq(Barski_et_al.)/Homer	1e-06	0	0.0701	0.0369	Zone 1 up
TEAD3(TEA)/HepG2-TEAD3-ChIP-Seq(Encode)/Homer	1e-05	0.0001	0.1533	0.1048	Zone 1 up
TEAD1(TEAD)/HepG2-TEAD1-ChIP-Seq(Encode)/Homer	1e-05	0.0001	0.1333	0.0887	Zone 1 up
ETV1(ETS)/GIST48-ETV1-ChIP-Seq(GSE22441)/Homer	1e-05	0.0002	0.2074	0.153	Zone 1 up
CEBP:AP1(bZIP)/ThioMac-CEBPb-ChIP-Seq(GSE21512)/Homer	1e-05	0.0003	0.1483	0.1029	Zone 1 up
PHA-4(Forkhead)/cElegans-Embryos-PHA4-ChIP-Seq(modEncode)/Homer	1e-05	0.0003	0.4148	0.3469	Zone 1 up
ERG(ETS)/VCaP-ERG-ChIP-Seq(GSE14097)/Homer	1e-05	0.0003	0.2365	0.1809	Zone 1 up
SPDEF(ETS)/VCaP-SPDEF-ChIP-Seq(SRA014231)/Homer	0.0001	0.0006	0.1543	0.1101	Zone 1 up
TGA1(bZIP)/colamp-TGA1-DAP-Seq(GSE60143)/Homer	0.0001	0.0006	0.0651	0.0372	Zone 1 up
Etv2(ETS)/ES-ER71-ChIP-Seq(GSE59402)/Homer(0.967)	0.0001	0.0007	0.1513	0.108	Zone 1 up
Atf1(bZIP)/K562-ATF1-ChIP-Seq(GSE31477)/Homer	0.0001	0.0008	0.1132	0.0759	Zone 1 up
Nrf2(bZIP)/Lymphoblast-Nrf2-ChIP-Seq(GSE37589)/Homer	0.0001	0.0012	0.0261	0.0104	Zone 1 up
TEAD4(TEA)/Tropoblast-Tead4-ChIP-Seq(GSE37350)/Homer	0.0001	0.0013	0.1212	0.0838	Zone 1 up
HNF4a(NR),DR1/HepG2-HNF4a-ChIP-Seq(GSE25021)/Homer	0.0001	0.0015	0.1483	0.1073	Zone 1 up
c-Jun-CRE(bZIP)/K562-cJun-ChIP-Seq(GSE31477)/Homer	0.0001	0.0016	0.0611	0.0355	Zone 1 up
NFE2L2(bZIP)/HepG2-NFE2L2-ChIP-Seq(Encode)/Homer	0.0001	0.0024	0.024	0.0097	Zone 1 up
TEAD(TEA)/Fibroblast-PU.1-ChIP-Seq(Unpublished)/Homer	0.0001	0.0025	0.0922	0.0611	Zone 1 up
FOXK1(Forkhead)/HEK293-FOXK1-ChIP-Seq(GSE51673)/Homer	0.0001	0.0025	0.1573	0.1168	Zone 1 up
RARa(NR)/K562-RARa-ChIP-Seq(Encode)/Homer	0.0001	0.0029	0.4289	0.3707	Zone 1 up
FEA4(bZIP)/Corn-FEA4-ChIP-Seq(GSE61954)/Homer	0.0001	0.003	0.1493	0.1103	Zone 1 up
TGA4(bZIP)/colamp-TGA4-DAP-Seq(GSE60143)/Homer	0.001	0.0042	0.0451	0.0249	Zone 1 up
ETV4(ETS)/HepG2-ETV4-ChIP-Seq(ENCODE)/Homer	0.001	0.0048	0.1643	0.1249	Zone 1 up
Fli1(ETS)/CD8-FLI-ChIP-Seq(GSE20898)/Homer	0.001	0.005	0.1613	0.1224	Zone 1 up
GABPA(ETS)/Jurkat-GABPa-ChIP-Seq(GSE17954)/Homer	0.001	0.0054	0.1363	0.1006	Zone 1 up
bZIP50(bZIP)/colamp-bZIP50-DAP-Seq(GSE60143)/Homer	0.001	0.0068	0.1132	0.0812	Zone 1 up
MafK(bZIP)/C2C12-MafK-ChIP-Seq(GSE36030)/Homer	0.001	0.0077	0.0531	0.0319	Zone 1 up
Egr2(Zf)/Thymocytes-Egr2-ChIP-Seq(GSE34254)/Homer	0.001	0.0087	0.0331	0.0171	Zone 1 up
Egr1(Zf)/K562-Egr1-ChIP-Seq(GSE32465)/Homer	0.001	0.0089	0.0922	0.0641	Zone 1 up
EWS:ERG-fusion(ETS)/CADO_ES1-EWS:ERG-ChIP-Seq(SRA014231)/Homer	0.001	0.0098	0.1062	0.0763	Zone 1 up
COUP-TFII(NR)/K562-NR2F1-ChIP-Seq(Encode)/Homer	0.001	0.0098	0.2555	0.2109	Zone 1 up
PPARE(NR),DR1/3T3L1-Pparg-ChIP-Seq(GSE13511)/Homer	0.001	0.0102	0.1844	0.1457	Zone 1 up
ELF3(ETS)/PDAC-ELF3-ChIP-Seq(GSE64557)/Homer	0.001	0.0114	0.1072	0.0776	Zone 1 up
TGA6(bZIP)/colamp-TGA6-DAP-Seq(GSE60143)/Homer	0.001	0.0151	0.0731	0.0494	Zone 1 up
ELF1(ETS)/Jurkat-ELF1-ChIP-Seq(SRA014231)/Homer	0.001	0.0151	0.0782	0.0536	Zone 1 up
Elk1(ETS)/Hela-Elk1-ChIP-Seq(GSE31477)/Homer	0.001	0.0177	0.0802	0.0556	Zone 1 up
KLF14(Zf)/HEK293-KLF14.GFP-ChIP-Seq(GSE58341)/Homer	0.001	0.0186	0.2184	0.1792	Zone 1 up
CRE(bZIP)/Promoter/Homer	0.01	0.0224	0.0371	0.0214	Zone 1 up
TEAD2(TEA)/Py2T-Tead2-ChIP-Seq(GSE55709)/Homer	0.01	0.0245	0.0731	0.0505	Zone 1 up
Sox3(HMG)/NPC-Sox3-ChIP-Seq(GSE33059)/Homer	0.01	0.0248	0.1884	0.1527	Zone 1 up
Zfp281(Zf)/ES-Zfp281-ChIP-Seq(GSE81042)/Homer	0.01	0.0284	0.0281	0.015	Zone 1 up
EWS:FLI1-fusion(ETS)/SK_N_MC-EWS:FLI1-ChIP-Seq(SRA014231)/Homer	0.01	0.0301	0.0892	0.0647	Zone 1 up
ETS1(ETS)/Jurkat-ETS1-ChIP-Seq(GSE17954)/Homer	0.01	0.0307	0.1483	0.1171	Zone 1 up
WT1(Zf)/Kidney-WT1-ChIP-Seq(GSE90016)/Homer	0.01	0.0326	0.0822	0.059	Zone 1 up
Chop(bZIP)/MEF-Chop-ChIP-Seq(GSE35681)/Homer	0.01	0.0369	0.0501	0.0325	Zone 1 up
Elf4(ETS)/BMDM-Elf4-ChIP-Seq(GSE88699)/Homer	0.01	0.037	0.1403	0.1106	Zone 1 up
Foxo1(Forkhead)/RAW-Foxo1-ChIP-Seq(Fan_et_al.)/Homer	0.01	0.0504	0.2525	0.2156	Zone 1 up
KLF5(Zf)/LoVo-KLF5-ChIP-Seq(GSE49402)/Homer	0.01	0.0581	0.1743	0.1432	Zone 1 up
Bach1(bZIP)/K562-Bach1-ChIP-Seq(GSE31477)/Homer	0.01	0.0688	0.023	0.0124	Zone 1 up
Foxo3(Forkhead)/U2OS-Foxo3-ChIP-Seq(E-MTAB-2701)/Homer	0.01	0.0736	0.1142	0.0894	Zone 1 up
Sox2(HMG)/mES-Sox2-ChIP-Seq(GSE11431)/Homer	0.01	0.0758	0.0942	0.0718	Zone 1 up
FOXK2(Forkhead)/U2OS-FOXK2-ChIP-Seq(E-MTAB-2204)/Homer	0.01	0.0773	0.0992	0.0763	Zone 1 up
VDR(NR),DR3/GM10855-VDR+vitD-ChIP-Seq(GSE22484)/Homer	0.01	0.0837	0.0361	0.0228	Zone 1 up
JunD(bZIP)/K562-JunD-ChIP-Seq/Homer	0.01	0.0868	0.019	0.0098	Zone 1 up
RXR(NR),DR1/3T3L1-RXR-ChIP-Seq(GSE13511)/Homer	0.01	0.095	0.2034	0.1726	Zone 1 up
Fra1(bZIP)/BT549-Fra1-ChIP-Seq(GSE46166)/Homer	1e-41	0	0.1874	0.0843	Zone 2 up
JunB(bZIP)/DendriticCells-Junb-ChIP-Seq(GSE36099)/Homer	1e-40	0	0.1862	0.0839	Zone 2 up
BATF(bZIP)/Th17-BATF-ChIP-Seq(GSE39756)/Homer	1e-39	0	0.1977	0.0928	Zone 2 up
Atf3(bZIP)/GBM-ATF3-ChIP-Seq(GSE33912)/Homer	1e-37	0	0.1989	0.0958	Zone 2 up
Fra2(bZIP)/Striatum-Fra2-ChIP-Seq(GSE43429)/Homer	1e-37	0	0.1708	0.077	Zone 2 up
AP-1(bZIP)/ThioMac-PU.1-ChIP-Seq(GSE21512)/Homer	1e-35	0	0.2074	0.1053	Zone 2 up
Fosl2(bZIP)/3T3L1-Fosl2-ChIP-Seq(GSE56872)/Homer	1e-34	0	0.1398	0.0591	Zone 2 up
Jun-AP1(bZIP)/K562-cJun-ChIP-Seq(GSE31477)/Homer	1e-32	0	0.1175	0.0464	Zone 2 up
Bach2(bZIP)/OCILy7-Bach2-ChIP-Seq(GSE44420)/Homer	1e-16	0	0.0819	0.0375	Zone 2 up
Atf7(bZIP)/3T3L1-Atf7-ChIP-Seq(GSE56872)/Homer	1e-10	0	0.0911	0.0533	Zone 2 up
TGA1(bZIP)/colamp-TGA1-DAP-Seq(GSE60143)/Homer	1e-09	0	0.0676	0.0363	Zone 2 up
HNF4a(NR),DR1/HepG2-HNF4a-ChIP-Seq(GSE25021)/Homer	1e-09	0	0.1484	0.1008	Zone 2 up
NF-E2(bZIP)/K562-NFE2-ChIP-Seq(GSE31477)/Homer	1e-09	0	0.0327	0.0128	Zone 2 up
c-Jun-CRE(bZIP)/K562-cJun-ChIP-Seq(GSE31477)/Homer	1e-09	0	0.0648	0.035	Zone 2 up
ERG(ETS)/VCaP-ERG-ChIP-Seq(GSE14097)/Homer	1e-09	0	0.2436	0.1853	Zone 2 up
bZIP50(bZIP)/colamp-bZIP50-DAP-Seq(GSE60143)/Homer	1e-08	0	0.1215	0.0801	Zone 2 up
Atf2(bZIP)/3T3L1-Atf2-ChIP-Seq(GSE56872)/Homer	1e-08	0	0.0665	0.0377	Zone 2 up
ETV1(ETS)/GIST48-ETV1-ChIP-Seq(GSE22441)/Homer	1e-08	0	0.208	0.1563	Zone 2 up
PPARa(NR),DR1/Liver-Ppara-ChIP-Seq(GSE47954)/Homer	1e-08	0	0.2189	0.1662	Zone 2 up
RARa(NR)/K562-RARa-ChIP-Seq(Encode)/Homer	1e-07	0	0.4269	0.3622	Zone 2 up
PPARE(NR),DR1/3T3L1-Pparg-ChIP-Seq(GSE13511)/Homer	1e-07	0	0.1891	0.142	Zone 2 up
Atf1(bZIP)/K562-ATF1-ChIP-Seq(GSE31477)/Homer	1e-07	0	0.1095	0.0736	Zone 2 up
TGA4(bZIP)/colamp-TGA4-DAP-Seq(GSE60143)/Homer	1e-06	0	0.0453	0.024	Zone 2 up
RXR(NR),DR1/3T3L1-RXR-ChIP-Seq(GSE13511)/Homer	1e-06	0	0.2166	0.1696	Zone 2 up
TGA6(bZIP)/colamp-TGA6-DAP-Seq(GSE60143)/Homer	1e-06	0	0.0756	0.0484	Zone 2 up
Nrf2(bZIP)/Lymphoblast-Nrf2-ChIP-Seq(GSE37589)/Homer	1e-06	0	0.0241	0.0101	Zone 2 up
SPDEF(ETS)/VCaP-SPDEF-ChIP-Seq(SRA014231)/Homer	1e-06	0	0.1496	0.1115	Zone 2 up
EWS:ERG-fusion(ETS)/CADO_ES1-EWS:ERG-ChIP-Seq(SRA014231)/Homer	1e-05	0	0.1095	0.0775	Zone 2 up
CEBP(bZIP)/ThioMac-CEBPb-ChIP-Seq(GSE21512)/Homer	1e-05	0.0001	0.1347	0.0996	Zone 2 up
TGA10(bZIP)/colamp-TGA10-DAP-Seq(GSE60143)/Homer	1e-05	0.0001	0.0699	0.0457	Zone 2 up
Etv2(ETS)/ES-ER71-ChIP-Seq(GSE59402)/Homer(0.967)	1e-05	0.0002	0.1456	0.1107	Zone 2 up
FEA4(bZIP)/Corn-FEA4-ChIP-Seq(GSE61954)/Homer	1e-05	0.0002	0.1456	0.1109	Zone 2 up
EHF(ETS)/LoVo-EHF-ChIP-Seq(GSE49402)/Homer	1e-05	0.0002	0.1702	0.1331	Zone 2 up
Bach1(bZIP)/K562-Bach1-ChIP-Seq(GSE31477)/Homer	1e-05	0.0002	0.0252	0.012	Zone 2 up
TEAD4(TEA)/Tropoblast-Tead4-ChIP-Seq(GSE37350)/Homer	1e-05	0.0003	0.1135	0.0835	Zone 2 up
TGA9(bZIP)/colamp-TGA9-DAP-Seq(GSE60143)/Homer	1e-05	0.0003	0.1312	0.0991	Zone 2 up
LEF1(HMG)/H1-LEF1-ChIP-Seq(GSE64758)/Homer	0.0001	0.0007	0.0819	0.0579	Zone 2 up
EWS:FLI1-fusion(ETS)/SK_N_MC-EWS:FLI1-ChIP-Seq(SRA014231)/Homer	0.0001	0.001	0.09	0.0651	Zone 2 up
ETV4(ETS)/HepG2-ETV4-ChIP-Seq(ENCODE)/Homer	0.0001	0.0011	0.1599	0.1273	Zone 2 up
NF1(CTF)/LNCAP-NF1-ChIP-Seq(Unpublished)/Homer	0.0001	0.0012	0.1117	0.0845	Zone 2 up
Fli1(ETS)/CD8-FLI-ChIP-Seq(GSE20898)/Homer	0.0001	0.0014	0.1559	0.1242	Zone 2 up
NFIL3(bZIP)/HepG2-NFIL3-ChIP-Seq(Encode)/Homer	0.0001	0.0016	0.1032	0.0774	Zone 2 up
TEAD1(TEAD)/HepG2-TEAD1-ChIP-Seq(Encode)/Homer	0.0001	0.0017	0.1158	0.0887	Zone 2 up
ELF3(ETS)/PDAC-ELF3-ChIP-Seq(GSE64557)/Homer	0.001	0.0023	0.1043	0.0791	Zone 2 up
TEAD3(TEA)/HepG2-TEAD3-ChIP-Seq(Encode)/Homer	0.001	0.0024	0.1318	0.1037	Zone 2 up
GABPA(ETS)/Jurkat-GABPa-ChIP-Seq(GSE17954)/Homer	0.001	0.0026	0.1307	0.1028	Zone 2 up
HY5(bZIP)/colamp-HY5-DAP-Seq(GSE60143)/Homer	0.001	0.0027	0.0756	0.0545	Zone 2 up
HLF(bZIP)/HSC-HLF.Flag-ChIP-Seq(GSE69817)/Homer	0.001	0.0031	0.1226	0.096	Zone 2 up
TEAD(TEA)/Fibroblast-PU.1-ChIP-Seq(Unpublished)/Homer	0.001	0.0032	0.0825	0.0607	Zone 2 up
ETS1(ETS)/Jurkat-ETS1-ChIP-Seq(GSE17954)/Homer	0.001	0.0032	0.1496	0.1205	Zone 2 up
FOXK1(Forkhead)/HEK293-FOXK1-ChIP-Seq(GSE51673)/Homer	0.001	0.0035	0.1341	0.1067	Zone 2 up
Erra(NR)/HepG2-Erra-ChIP-Seq(GSE31477)/Homer	0.001	0.004	0.3679	0.3277	Zone 2 up
PHA-4(Forkhead)/cElegans-Embryos-PHA4-ChIP-Seq(modEncode)/Homer	0.001	0.0049	0.3673	0.3278	Zone 2 up
MafK(bZIP)/C2C12-MafK-ChIP-Seq(GSE36030)/Homer	0.001	0.005	0.0481	0.0323	Zone 2 up
MafB(bZIP)/BMM-Mafb-ChIP-Seq(GSE75722)/Homer	0.001	0.0052	0.0688	0.0497	Zone 2 up
WRKY25(WRKY)/colamp-WRKY25-DAP-Seq(GSE60143)/Homer	0.001	0.0055	0.1312	0.1051	Zone 2 up
Elf4(ETS)/BMDM-Elf4-ChIP-Seq(GSE88699)/Homer	0.001	0.0066	0.1398	0.1133	Zone 2 up
Tcf4(HMG)/Hct116-Tcf4-ChIP-Seq(SRA012054)/Homer	0.001	0.0066	0.0544	0.0379	Zone 2 up
TEAD2(TEA)/Py2T-Tead2-ChIP-Seq(GSE55709)/Homer	0.001	0.0087	0.0682	0.05	Zone 2 up
Gata1(Zf)/K562-GATA1-ChIP-Seq(GSE18829)/Homer	0.001	0.0088	0.0688	0.0505	Zone 2 up
WRKY18(WRKY)/col-WRKY18-DAP-Seq(GSE60143)/Homer	0.001	0.0089	0.1805	0.1516	Zone 2 up
TGA5(bZIP)/col-TGA5-DAP-Seq(GSE60143)/Homer	0.001	0.0098	0.0166	0.0084	Zone 2 up
TGA2(bZIP)/colamp-TGA2-DAP-Seq(GSE60143)/Homer	0.001	0.0131	0.0556	0.0399	Zone 2 up
COUP-TFII(NR)/K562-NR2F1-ChIP-Seq(Encode)/Homer	0.01	0.0167	0.2361	0.2058	Zone 2 up
Gata2(Zf)/K562-GATA2-ChIP-Seq(GSE18829)/Homer	0.01	0.0188	0.0728	0.0553	Zone 2 up
WRKY24(WRKY)/colamp-WRKY24-DAP-Seq(GSE60143)/Homer	0.01	0.0208	0.1037	0.0831	Zone 2 up
ZNF416(Zf)/HEK293-ZNF416.GFP-ChIP-Seq(GSE58341)/Homer	0.01	0.0208	0.2138	0.1853	Zone 2 up
NFE2L2(bZIP)/HepG2-NFE2L2-ChIP-Seq(Encode)/Homer	0.01	0.0216	0.0172	0.0094	Zone 2 up
ELF5(ETS)/T47D-ELF5-ChIP-Seq(GSE30407)/Homer	0.01	0.0249	0.0957	0.0763	Zone 2 up
JunD(bZIP)/K562-JunD-ChIP-Seq/Homer	0.01	0.025	0.0172	0.0095	Zone 2 up
EAR2(NR)/K562-NR2F6-ChIP-Seq(Encode)/Homer	0.01	0.028	0.2109	0.1836	Zone 2 up
CRE(bZIP)/Promoter/Homer	0.01	0.0282	0.0315	0.0208	Zone 2 up
Ets1-distal(ETS)/CD4+-PolII-ChIP-Seq(Barski_et_al.)/Homer	0.01	0.0348	0.0521	0.0385	Zone 2 up
WRKY29(WRKY)/colamp-WRKY29-DAP-Seq(GSE60143)/Homer	0.01	0.0365	0.1163	0.096	Zone 2 up
WRKY55(WRKY)/col-WRKY55-DAP-Seq(GSE60143)/Homer	0.01	0.0384	0.1278	0.1067	Zone 2 up
WRKY28(WRKY)/col-WRKY28-DAP-Seq(GSE60143)/Homer	0.01	0.0384	0.141	0.119	Zone 2 up
ATAF1(NAC)/col-ATAF1-DAP-Seq(GSE60143)/Homer	0.01	0.0422	0.1966	0.1714	Zone 2 up
PAX5(Paired,Homeobox),condensed/GM12878-PAX5-ChIP-Seq(GSE32465)/Homer	0.01	0.0483	0.0189	0.0114	Zone 2 up
Elk1(ETS)/Hela-Elk1-ChIP-Seq(GSE31477)/Homer	0.01	0.0508	0.0705	0.0553	Zone 2 up
WRKY15(WRKY)/col-WRKY15-DAP-Seq(GSE60143)/Homer	0.01	0.0508	0.1072	0.0885	Zone 2 up
Foxo1(Forkhead)/RAW-Foxo1-ChIP-Seq(Fan_et_al.)/Homer	0.01	0.0569	0.2338	0.208	Zone 2 up
EMB1789(C3H)/col-EMB1789-DAP-Seq(GSE60143)/Homer	0.01	0.0599	0.0327	0.0227	Zone 2 up
AT2G38300(G2like)/col-AT2G38300-DAP-Seq(GSE60143)/Homer	0.01	0.0606	0.1095	0.0911	Zone 2 up
Tcf7(HMG)/GM12878-TCF7-ChIP-Seq(Encode)/Homer	0.01	0.0606	0.039	0.0281	Zone 2 up
GATA19(C2C2gata)/colamp-GATA19-DAP-Seq(GSE60143)/Homer	0.01	0.0629	0.0092	0.0044	Zone 2 up
Foxo3(Forkhead)/U2OS-Foxo3-ChIP-Seq(E-MTAB-2701)/Homer	0.01	0.0683	0.0986	0.0815	Zone 2 up
FOXK2(Forkhead)/U2OS-FOXK2-ChIP-Seq(E-MTAB-2204)/Homer	0.01	0.0687	0.0865	0.0705	Zone 2 up
GRHL2(CP2)/HBE-GRHL2-ChIP-Seq(GSE46194)/Homer	0.01	0.0687	0.043	0.0318	Zone 2 up
Sox10(HMG)/SciaticNerve-Sox3-ChIP-Seq(GSE35132)/Homer	0.01	0.0755	0.1673	0.1459	Zone 2 up
Elk4(ETS)/Hela-Elk4-ChIP-Seq(GSE31477)/Homer	0.01	0.0755	0.0665	0.0526	Zone 2 up
ASHR1(ND)/col-ASHR1-DAP-Seq(GSE60143)/Homer	0.01	0.0838	0.157	0.1366	Zone 2 up
ELF1(ETS)/Jurkat-ELF1-ChIP-Seq(SRA014231)/Homer	0.01	0.0853	0.067	0.0534	Zone 2 up
NAP(NAC)/col-NAP-DAP-Seq(GSE60143)/Homer	0.01	0.0855	0.0648	0.0514	Zone 2 up
Zfp281(Zf)/ES-Zfp281-ChIP-Seq(GSE81042)/Homer	0.01	0.0855	0.0223	0.0147	Zone 2 up
JunB(bZIP)/DendriticCells-Junb-ChIP-Seq(GSE36099)/Homer	1e-197	0	0.1821	0.0807	Zone 3 up
Fra1(bZIP)/BT549-Fra1-ChIP-Seq(GSE46166)/Homer	1e-195	0	0.1825	0.0814	Zone 3 up
Fra2(bZIP)/Striatum-Fra2-ChIP-Seq(GSE43429)/Homer	1e-187	0	0.1689	0.0737	Zone 3 up
BATF(bZIP)/Th17-BATF-ChIP-Seq(GSE39756)/Homer	1e-184	0	0.1919	0.0901	Zone 3 up
Atf3(bZIP)/GBM-ATF3-ChIP-Seq(GSE33912)/Homer	1e-183	0	0.1954	0.0929	Zone 3 up
Fosl2(bZIP)/3T3L1-Fosl2-ChIP-Seq(GSE56872)/Homer	1e-182	0	0.1404	0.056	Zone 3 up
AP-1(bZIP)/ThioMac-PU.1-ChIP-Seq(GSE21512)/Homer	1e-175	0	0.2056	0.102	Zone 3 up
Jun-AP1(bZIP)/K562-cJun-ChIP-Seq(GSE31477)/Homer	1e-165	0	0.116	0.0434	Zone 3 up
Bach2(bZIP)/OCILy7-Bach2-ChIP-Seq(GSE44420)/Homer	1e-96	0	0.0843	0.0353	Zone 3 up
NF-E2(bZIP)/K562-NFE2-ChIP-Seq(GSE31477)/Homer	1e-53	0	0.0341	0.0119	Zone 3 up
HNF4a(NR),DR1/HepG2-HNF4a-ChIP-Seq(GSE25021)/Homer	1e-40	0	0.1428	0.0972	Zone 3 up
Nrf2(bZIP)/Lymphoblast-Nrf2-ChIP-Seq(GSE37589)/Homer	1e-39	0	0.0264	0.0094	Zone 3 up
PPARa(NR),DR1/Liver-Ppara-ChIP-Seq(GSE47954)/Homer	1e-38	0	0.2165	0.1624	Zone 3 up
Bach1(bZIP)/K562-Bach1-ChIP-Seq(GSE31477)/Homer	1e-38	0	0.0291	0.0113	Zone 3 up
NFE2L2(bZIP)/HepG2-NFE2L2-ChIP-Seq(Encode)/Homer	1e-31	0	0.0234	0.0089	Zone 3 up
MafK(bZIP)/C2C12-MafK-ChIP-Seq(GSE36030)/Homer	1e-30	0	0.0555	0.0312	Zone 3 up
Atf7(bZIP)/3T3L1-Atf7-ChIP-Seq(GSE56872)/Homer	1e-29	0	0.0808	0.0512	Zone 3 up
ERG(ETS)/VCaP-ERG-ChIP-Seq(GSE14097)/Homer	1e-28	0	0.2305	0.1828	Zone 3 up
RARa(NR)/K562-RARa-ChIP-Seq(Encode)/Homer	1e-27	0	0.4151	0.3575	Zone 3 up
TEAD3(TEA)/HepG2-TEAD3-ChIP-Seq(Encode)/Homer	1e-27	0	0.1418	0.1038	Zone 3 up
RXR(NR),DR1/3T3L1-RXR-ChIP-Seq(GSE13511)/Homer	1e-27	0	0.2117	0.1661	Zone 3 up
PPARE(NR),DR1/3T3L1-Pparg-ChIP-Seq(GSE13511)/Homer	1e-26	0	0.1813	0.1393	Zone 3 up
TEAD4(TEA)/Tropoblast-Tead4-ChIP-Seq(GSE37350)/Homer	1e-25	0	0.1157	0.0826	Zone 3 up
Erra(NR)/HepG2-Erra-ChIP-Seq(GSE31477)/Homer	1e-25	0	0.3737	0.32	Zone 3 up
c-Jun-CRE(bZIP)/K562-cJun-ChIP-Seq(GSE31477)/Homer	1e-25	0	0.0559	0.0336	Zone 3 up
TGA1(bZIP)/colamp-TGA1-DAP-Seq(GSE60143)/Homer	1e-24	0	0.0565	0.0342	Zone 3 up
TEAD1(TEAD)/HepG2-TEAD1-ChIP-Seq(Encode)/Homer	1e-24	0	0.1217	0.0886	Zone 3 up
Atf2(bZIP)/3T3L1-Atf2-ChIP-Seq(GSE56872)/Homer	1e-22	0	0.0579	0.0361	Zone 3 up
Atf1(bZIP)/K562-ATF1-ChIP-Seq(GSE31477)/Homer	1e-22	0	0.1003	0.0714	Zone 3 up
Etv2(ETS)/ES-ER71-ChIP-Seq(GSE59402)/Homer(0.967)	1e-21	0	0.1431	0.1089	Zone 3 up
TEAD(TEA)/Fibroblast-PU.1-ChIP-Seq(Unpublished)/Homer	1e-21	0	0.0867	0.0606	Zone 3 up
CEBP:AP1(bZIP)/ThioMac-CEBPb-ChIP-Seq(GSE21512)/Homer	1e-20	0	0.1255	0.0942	Zone 3 up
CEBP(bZIP)/ThioMac-CEBPb-ChIP-Seq(GSE21512)/Homer	1e-19	0	0.1303	0.0995	Zone 3 up
EWS:ERG-fusion(ETS)/CADO_ES1-EWS:ERG-ChIP-Seq(SRA014231)/Homer	1e-18	0	0.1046	0.0777	Zone 3 up
TEAD2(TEA)/Py2T-Tead2-ChIP-Seq(GSE55709)/Homer	1e-17	0	0.0715	0.0496	Zone 3 up
NFIL3(bZIP)/HepG2-NFIL3-ChIP-Seq(Encode)/Homer	1e-17	0	0.1049	0.0786	Zone 3 up
Fli1(ETS)/CD8-FLI-ChIP-Seq(GSE20898)/Homer	1e-17	0	0.151	0.12	Zone 3 up
ETV1(ETS)/GIST48-ETV1-ChIP-Seq(GSE22441)/Homer	1e-16	0	0.187	0.1531	Zone 3 up
bZIP50(bZIP)/colamp-bZIP50-DAP-Seq(GSE60143)/Homer	1e-16	0	0.1011	0.076	Zone 3 up
ETV4(ETS)/HepG2-ETV4-ChIP-Seq(ENCODE)/Homer	1e-15	0	0.1529	0.1231	Zone 3 up
SPDEF(ETS)/VCaP-SPDEF-ChIP-Seq(SRA014231)/Homer	1e-15	0	0.139	0.1108	Zone 3 up
TGA6(bZIP)/colamp-TGA6-DAP-Seq(GSE60143)/Homer	1e-15	0	0.0649	0.0457	Zone 3 up
FEA4(bZIP)/Corn-FEA4-ChIP-Seq(GSE61954)/Homer	1e-14	0	0.1337	0.1065	Zone 3 up
Chop(bZIP)/MEF-Chop-ChIP-Seq(GSE35681)/Homer	1e-14	0	0.0457	0.0301	Zone 3 up
COUP-TFII(NR)/K562-NR2F1-ChIP-Seq(Encode)/Homer	1e-14	0	0.2375	0.2027	Zone 3 up
EHF(ETS)/LoVo-EHF-ChIP-Seq(GSE49402)/Homer	1e-14	0	0.1617	0.1322	Zone 3 up
Atf4(bZIP)/MEF-Atf4-ChIP-Seq(GSE35681)/Homer	1e-14	0	0.0583	0.0407	Zone 3 up
NF1(CTF)/LNCAP-NF1-ChIP-Seq(Unpublished)/Homer	1e-13	0	0.1049	0.0814	Zone 3 up
ELF3(ETS)/PDAC-ELF3-ChIP-Seq(GSE64557)/Homer	1e-13	0	0.1025	0.0794	Zone 3 up
JunD(bZIP)/K562-JunD-ChIP-Seq/Homer	1e-13	0	0.0174	0.0087	Zone 3 up
GABPA(ETS)/Jurkat-GABPa-ChIP-Seq(GSE17954)/Homer	1e-13	0	0.1253	0.1001	Zone 3 up
HLF(bZIP)/HSC-HLF.Flag-ChIP-Seq(GSE69817)/Homer	1e-12	0	0.1229	0.0984	Zone 3 up
MafB(bZIP)/BMM-Mafb-ChIP-Seq(GSE75722)/Homer	1e-12	0	0.0671	0.0491	Zone 3 up
ETS1(ETS)/Jurkat-ETS1-ChIP-Seq(GSE17954)/Homer	1e-12	0	0.1439	0.1184	Zone 3 up
EWS:FLI1-fusion(ETS)/SK_N_MC-EWS:FLI1-ChIP-Seq(SRA014231)/Homer	1e-12	0	0.0831	0.0636	Zone 3 up
TGA4(bZIP)/colamp-TGA4-DAP-Seq(GSE60143)/Homer	1e-10	0	0.0346	0.0229	Zone 3 up
MafA(bZIP)/Islet-MafA-ChIP-Seq(GSE30298)/Homer	1e-10	0	0.1234	0.1014	Zone 3 up
EAR2(NR)/K562-NR2F6-ChIP-Seq(Encode)/Homer	1e-10	0	0.2084	0.1806	Zone 3 up
Ets1-distal(ETS)/CD4+-PolII-ChIP-Seq(Barski_et_al.)/Homer	1e-10	0	0.0521	0.0381	Zone 3 up
Sox10(HMG)/SciaticNerve-Sox3-ChIP-Seq(GSE35132)/Homer	1e-09	0	0.1677	0.1438	Zone 3 up
Elk1(ETS)/Hela-Elk1-ChIP-Seq(GSE31477)/Homer	1e-09	0	0.0674	0.052	Zone 3 up
Elf4(ETS)/BMDM-Elf4-ChIP-Seq(GSE88699)/Homer	1e-09	0	0.1331	0.112	Zone 3 up
TGA9(bZIP)/colamp-TGA9-DAP-Seq(GSE60143)/Homer	1e-08	0	0.1165	0.0968	Zone 3 up
Nkx6.1(Homeobox)/Islet-Nkx6.1-ChIP-Seq(GSE40975)/Homer	1e-08	0	0.2342	0.2076	Zone 3 up
TGA5(bZIP)/col-TGA5-DAP-Seq(GSE60143)/Homer	1e-08	0	0.0143	0.008	Zone 3 up
ELF5(ETS)/T47D-ELF5-ChIP-Seq(GSE30407)/Homer	1e-08	0	0.094	0.0766	Zone 3 up
TGA10(bZIP)/colamp-TGA10-DAP-Seq(GSE60143)/Homer	1e-08	0	0.0576	0.0441	Zone 3 up
NFkB-p65(RHD)/GM12787-p65-ChIP-Seq(GSE19485)/Homer	1e-08	0	0.059	0.0456	Zone 3 up
TR4(NR),DR1/Hela-TR4-ChIP-Seq(GSE24685)/Homer	1e-07	0	0.0316	0.0224	Zone 3 up
HNF1b(Homeobox)/PDAC-HNF1B-ChIP-Seq(GSE64557)/Homer	1e-07	0	0.0338	0.0244	Zone 3 up
AARE(HLH)/mES-cMyc-ChIP-Seq/Homer	1e-07	0	0.0216	0.0143	Zone 3 up
ELF1(ETS)/Jurkat-ELF1-ChIP-Seq(SRA014231)/Homer	1e-07	0	0.0636	0.0506	Zone 3 up
FOXK1(Forkhead)/HEK293-FOXK1-ChIP-Seq(GSE51673)/Homer	1e-07	0	0.1257	0.1077	Zone 3 up
FoxL2(Forkhead)/Ovary-FoxL2-ChIP-Seq(GSE60858)/Homer	1e-07	0	0.1009	0.0847	Zone 3 up
NFkB-p65-Rel(RHD)/ThioMac-LPS-Expression(GSE23622)/Homer	1e-06	0	0.0106	0.0059	Zone 3 up
Elk4(ETS)/Hela-Elk4-ChIP-Seq(GSE31477)/Homer	1e-06	0	0.0615	0.0491	Zone 3 up
FOXA1(Forkhead)/LNCAP-FOXA1-ChIP-Seq(GSE27824)/Homer	1e-06	0	0.1645	0.1447	Zone 3 up
Nur77(NR)/K562-NR4A1-ChIP-Seq(GSE31363)/Homer	1e-06	0	0.0369	0.0275	Zone 3 up
Sox3(HMG)/NPC-Sox3-ChIP-Seq(GSE33059)/Homer	1e-06	0	0.1669	0.1477	Zone 3 up
NF1-halfsite(CTF)/LNCaP-NF1-ChIP-Seq(Unpublished)/Homer	1e-06	0	0.2831	0.2596	Zone 3 up
Foxa2(Forkhead)/Liver-Foxa2-ChIP-Seq(GSE25694)/Homer	1e-06	0	0.126	0.1091	Zone 3 up
THRb(NR)/Liver-NR1A2-ChIP-Seq(GSE52613)/Homer	1e-06	0	0.5186	0.4923	Zone 3 up
ATHB25(ZFHD)/colamp-ATHB25-DAP-Seq(GSE60143)/Homer	1e-05	0	0.1003	0.0857	Zone 3 up
FOXA1(Forkhead)/MCF7-FOXA1-ChIP-Seq(GSE26831)/Homer	1e-05	0	0.1358	0.1193	Zone 3 up
WRKY27(WRKY)/colamp-WRKY27-DAP-Seq(GSE60143)/Homer	1e-05	0	0.0955	0.0815	Zone 3 up
ATHB23(ZFHD)/col-ATHB23-DAP-Seq(GSE60143)/Homer	1e-05	0	0.0791	0.0664	Zone 3 up
NFAT:AP1(RHD,bZIP)/Jurkat-NFATC1-ChIP-Seq(Jolma_et_al.)/Homer	1e-05	0	0.0196	0.0135	Zone 3 up
ATHB33(ZFHD)/col-ATHB33-DAP-Seq(GSE60143)/Homer	1e-05	0	0.1123	0.0973	Zone 3 up
CRE(bZIP)/Promoter/Homer	1e-05	0	0.0261	0.0189	Zone 3 up
Foxo3(Forkhead)/U2OS-Foxo3-ChIP-Seq(E-MTAB-2701)/Homer	1e-05	0	0.0957	0.0819	Zone 3 up
Foxo1(Forkhead)/RAW-Foxo1-ChIP-Seq(Fan_et_al.)/Homer	1e-05	0	0.2258	0.2057	Zone 3 up
GATA(Zf),IR3/iTreg-Gata3-ChIP-Seq(GSE20898)/Homer	1e-05	0	0.0166	0.0112	Zone 3 up
COUP-TFII(NR)/Artia-Nr2f2-ChIP-Seq(GSE46497)/Homer	1e-05	0.0001	0.2572	0.2366	Zone 3 up
Tlx?(NR)/NPC-H3K4me1-ChIP-Seq(GSE16256)/Homer	1e-05	0.0001	0.086	0.0733	Zone 3 up
Sox15(HMG)/CPA-Sox15-ChIP-Seq(GSE62909)/Homer	1e-05	0.0001	0.0989	0.0853	Zone 3 up
Sox6(HMG)/Myotubes-Sox6-ChIP-Seq(GSE32627)/Homer	1e-05	0.0001	0.1462	0.1301	Zone 3 up
TGA3(bZIP)/colamp-TGA3-DAP-Seq(GSE60143)/Homer	1e-05	0.0001	0.0084	0.0048	Zone 3 up
Lhx3(Homeobox)/Neuron-Lhx3-ChIP-Seq(GSE31456)/Homer	0.0001	0.0001	0.1441	0.1284	Zone 3 up
Sox17(HMG)/Endoderm-Sox17-ChIP-Seq(GSE61475)/Homer	0.0001	0.0001	0.0688	0.0579	Zone 3 up
AT2G38300(G2like)/col-AT2G38300-DAP-Seq(GSE60143)/Homer	0.0001	0.0001	0.1084	0.0948	Zone 3 up
ATHB15(HB)/col-ATHB15-DAP-Seq(GSE60143)/Homer	0.0001	0.0002	0.0347	0.0271	Zone 3 up
Fox:Ebox(Forkhead,bHLH)/Panc1-Foxa2-ChIP-Seq(GSE47459)/Homer	0.0001	0.0002	0.1565	0.1408	Zone 3 up
EKLF(Zf)/Erythrocyte-Klf1-ChIP-Seq(GSE20478)/Homer	0.0001	0.0002	0.0321	0.0249	Zone 3 up
Sox4(HMG)/proB-Sox4-ChIP-Seq(GSE50066)/Homer	0.0001	0.0002	0.0836	0.0719	Zone 3 up
PHA-4(Forkhead)/cElegans-Embryos-PHA4-ChIP-Seq(modEncode)/Homer	0.0001	0.0003	0.346	0.3255	Zone 3 up
WRKY24(WRKY)/colamp-WRKY24-DAP-Seq(GSE60143)/Homer	0.0001	0.0003	0.0946	0.0825	Zone 3 up
Lhx2(Homeobox)/HFSC-Lhx2-ChIP-Seq(GSE48068)/Homer	0.0001	0.0003	0.0865	0.0749	Zone 3 up
FOXM1(Forkhead)/MCF7-FOXM1-ChIP-Seq(GSE72977)/Homer	0.0001	0.0003	0.1419	0.1274	Zone 3 up
Foxf1(Forkhead)/Lung-Foxf1-ChIP-Seq(GSE77951)/Homer	0.0001	0.0003	0.0982	0.0859	Zone 3 up
HY5(bZIP)/colamp-HY5-DAP-Seq(GSE60143)/Homer	0.0001	0.0004	0.0593	0.0497	Zone 3 up
WRKY28(WRKY)/col-WRKY28-DAP-Seq(GSE60143)/Homer	0.0001	0.0004	0.1323	0.1184	Zone 3 up
ATHB34(ZFHD)/colamp-ATHB34-DAP-Seq(GSE60143)/Homer	0.0001	0.0004	0.0674	0.0574	Zone 3 up
FXR(NR),IR1/Liver-FXR-ChIP-Seq(Chong_et_al.)/Homer	0.0001	0.0005	0.0688	0.0587	Zone 3 up
FOXK2(Forkhead)/U2OS-FOXK2-ChIP-Seq(E-MTAB-2204)/Homer	0.0001	0.0006	0.081	0.0702	Zone 3 up
ETS(ETS)/Promoter/Homer	0.0001	0.0006	0.0402	0.0326	Zone 3 up
WRKY55(WRKY)/col-WRKY55-DAP-Seq(GSE60143)/Homer	0.0001	0.0006	0.1195	0.1065	Zone 3 up
WRKY71(WRKY)/col-WRKY71-DAP-Seq(GSE60143)/Homer	0.0001	0.0006	0.0815	0.0707	Zone 3 up
Klf4(Zf)/mES-Klf4-ChIP-Seq(GSE11431)/Homer	0.0001	0.0007	0.0486	0.0404	Zone 3 up
NFkB-p50,p52(RHD)/Monocyte-p50-ChIP-Chip(Schreiber_et_al.)/Homer	0.0001	0.0008	0.0138	0.0096	Zone 3 up
dHNF4(NR)/Fly-HNF4-ChIP-Seq(GSE73675)/Homer	0.0001	0.0008	0.0177	0.0128	Zone 3 up
Sox2(HMG)/mES-Sox2-ChIP-Seq(GSE11431)/Homer	0.001	0.0008	0.0808	0.0702	Zone 3 up
KLF5(Zf)/LoVo-KLF5-ChIP-Seq(GSE49402)/Homer	0.001	0.0009	0.1534	0.1393	Zone 3 up
Zfp281(Zf)/ES-Zfp281-ChIP-Seq(GSE81042)/Homer	0.001	0.0009	0.0191	0.0141	Zone 3 up
WRKY15(WRKY)/col-WRKY15-DAP-Seq(GSE60143)/Homer	0.001	0.0012	0.0994	0.088	Zone 3 up
Dlx3(Homeobox)/Kerainocytes-Dlx3-ChIP-Seq(GSE89884)/Homer	0.001	0.0012	0.0484	0.0404	Zone 3 up
WRKY25(WRKY)/colamp-WRKY25-DAP-Seq(GSE60143)/Homer	0.001	0.0012	0.117	0.1048	Zone 3 up
Foxa3(Forkhead)/Liver-Foxa3-ChIP-Seq(GSE77670)/Homer	0.001	0.0013	0.0596	0.0508	Zone 3 up
Dorsal(RHD)/Embryo-dl-ChIP-Seq(GSE65441)/Homer	0.001	0.0013	0.0202	0.0152	Zone 3 up
TGA2(bZIP)/colamp-TGA2-DAP-Seq(GSE60143)/Homer	0.001	0.0014	0.0443	0.0368	Zone 3 up
NLP7(RWPRK)/col-NLP7-DAP-Seq(GSE60143)/Homer	0.001	0.0015	0.2283	0.2124	Zone 3 up
WRKY29(WRKY)/colamp-WRKY29-DAP-Seq(GSE60143)/Homer	0.001	0.0015	0.107	0.0955	Zone 3 up
Foxh1(Forkhead)/hESC-FOXH1-ChIP-Seq(GSE29422)/Homer	0.001	0.0017	0.0613	0.0526	Zone 3 up
WRKY33(WRKY)/col-WRKY33-DAP-Seq(GSE60143)/Homer	0.001	0.0018	0.0807	0.0708	Zone 3 up
Esrrb(NR)/mES-Esrrb-ChIP-Seq(GSE11431)/Homer	0.001	0.0019	0.0949	0.0843	Zone 3 up
Lhx1(Homeobox)/EmbryoCarcinoma-Lhx1-ChIP-Seq(GSE70957)/Homer	0.001	0.0021	0.0859	0.0758	Zone 3 up
WRKY6(WRKY)/colamp-WRKY6-DAP-Seq(GSE60143)/Homer	0.001	0.0024	0.0907	0.0805	Zone 3 up
ATHB6(Homeobox)/col-ATHB6-DAP-Seq(GSE60143)/Homer	0.001	0.0025	0.1049	0.094	Zone 3 up
ATHB24(ZFHD)/colamp-ATHB24-DAP-Seq(GSE60143)/Homer	0.001	0.0029	0.0616	0.0532	Zone 3 up
WRKY31(WRKY)/colamp-WRKY31-DAP-Seq(GSE60143)/Homer	0.001	0.0029	0.0745	0.0653	Zone 3 up
WRKY75(WRKY)/col-WRKY75-DAP-Seq(GSE60143)/Homer	0.001	0.0029	0.0969	0.0865	Zone 3 up
PHV(HB)/col-PHV-DAP-Seq(GSE60143)/Homer	0.001	0.0043	0.0401	0.0336	Zone 3 up
Usf2(bHLH)/C2C12-Usf2-ChIP-Seq(GSE36030)/Homer	0.001	0.0051	0.0388	0.0325	Zone 3 up
PU.1(ETS)/ThioMac-PU.1-ChIP-Seq(GSE21512)/Homer	0.001	0.0064	0.0641	0.0561	Zone 3 up
AT2G40260(G2like)/colamp-AT2G40260-DAP-Seq(GSE60143)/Homer	0.001	0.0066	0.1238	0.113	Zone 3 up
Bcl6(Zf)/Liver-Bcl6-ChIP-Seq(GSE31578)/Homer	0.01	0.007	0.1344	0.1233	Zone 3 up
ATHB6(Homeobox)/Arabidopsis-HB6-ChIP-Seq(GSE80564)/Homer	0.01	0.0075	0.0656	0.0577	Zone 3 up
Sp5(Zf)/mES-Sp5.Flag-ChIP-Seq(GSE72989)/Homer	0.01	0.0089	0.1102	0.1003	Zone 3 up
WRKY26(WRKY)/colamp-WRKY26-DAP-Seq(GSE60143)/Homer	0.01	0.01	0.0552	0.0481	Zone 3 up
Rbpj1(?)/Panc1-Rbpj1-ChIP-Seq(GSE47459)/Homer	0.01	0.0102	0.1518	0.1406	Zone 3 up
CRC(C2C2YABBY)/col-CRC-DAP-Seq(GSE60143)/Homer	0.01	0.0111	0.0995	0.0902	Zone 3 up
KAN2(G2like)/colamp-KAN2-DAP-Seq(GSE60143)/Homer	0.01	0.0113	0.107	0.0974	Zone 3 up
VDR(NR),DR3/GM10855-VDR+vitD-ChIP-Seq(GSE22484)/Homer	0.01	0.0119	0.0276	0.0227	Zone 3 up
FOXP1(Forkhead)/H9-FOXP1-ChIP-Seq(GSE31006)/Homer	0.01	0.0127	0.0567	0.0497	Zone 3 up
ATAF1(NAC)/col-ATAF1-DAP-Seq(GSE60143)/Homer	0.01	0.0155	0.1703	0.159	Zone 3 up
NAP(NAC)/col-NAP-DAP-Seq(GSE60143)/Homer	0.01	0.0184	0.0546	0.0481	Zone 3 up
AT2G31460(REMB3)/col-AT2G31460-DAP-Seq(GSE60143)/Homer	0.01	0.0185	0.031	0.0261	Zone 3 up
LMI1(HB)/colamp-LMI1-DAP-Seq(GSE60143)/Homer	0.01	0.0185	0.048	0.0419	Zone 3 up
WRKY65(WRKY)/colamp-WRKY65-DAP-Seq(GSE60143)/Homer	0.01	0.0207	0.0475	0.0415	Zone 3 up
SPCH(bHLH)/Seedling-SPCH-ChIP-Seq(GSE57497)/Homer	0.01	0.0222	0.1043	0.0956	Zone 3 up
ZNF416(Zf)/HEK293-ZNF416.GFP-ChIP-Seq(GSE58341)/Homer	0.01	0.0247	0.1943	0.1831	Zone 3 up
Tbet(T-box)/CD8-Tbet-ChIP-Seq(GSE33802)/Homer	0.01	0.0265	0.1041	0.0957	Zone 3 up
PAX5(Paired,Homeobox),condensed/GM12878-PAX5-ChIP-Seq(GSE32465)/Homer	0.01	0.0274	0.0139	0.0108	Zone 3 up
ATHB13(Homeobox)/col-ATHB13-DAP-Seq(GSE60143)/Homer	0.01	0.0293	0.0795	0.0721	Zone 3 up
Tgif1(Homeobox)/mES-Tgif1-ChIP-Seq(GSE55404)/Homer	0.01	0.0314	0.3373	0.3243	Zone 3 up
Sox9(HMG)/Limb-SOX9-ChIP-Seq(GSE73225)/Homer	0.01	0.0323	0.0878	0.0802	Zone 3 up
ATHB5(HB)/colamp-ATHB5-DAP-Seq(GSE60143)/Homer	0.01	0.0325	0.0774	0.0702	Zone 3 up
WRKY20(WRKY)/col-WRKY20-DAP-Seq(GSE60143)/Homer	0.01	0.0359	0.0759	0.0689	Zone 3 up
WRKY14(WRKY)/colamp-WRKY14-DAP-Seq(GSE60143)/Homer	0.01	0.0372	0.0501	0.0445	Zone 3 up
Tbx21(T-box)/GM12878-TBX21-ChIP-Seq(Encode)/Homer	0.01	0.0395	0.0937	0.0861	Zone 3 up
SpiB(ETS)/OCILY3-SPIB-ChIP-Seq(GSE56857)/Homer	0.01	0.0395	0.0277	0.0235	Zone 3 up
LCL1(MYBrelated)/colamp-LCL1-DAP-Seq(GSE60143)/Homer	0.01	0.0455	0.0083	0.0061	Zone 3 up
NAM(NAC)/col-NAM-DAP-Seq(GSE60143)/Homer	0.01	0.0464	0.07	0.0636	Zone 3 up
USF1(bHLH)/GM12878-Usf1-ChIP-Seq(GSE32465)/Homer	0.01	0.0464	0.0514	0.0459	Zone 3 up
Cbf1(bHLH)/Yeast-Cbf1-ChIP-Seq(GSE29506)/Homer	0.01	0.0464	0.0276	0.0235	Zone 3 up
HOXB13(Homeobox)/ProstateTumor-HOXB13-ChIP-Seq(GSE56288)/Homer	0.01	0.0499	0.074	0.0674	Zone 3 up
GAGA-repeat/Arabidopsis-Promoters/Homer	0.01	0.0501	0.128	0.1196	Zone 3 up
WRKY18(WRKY)/col-WRKY18-DAP-Seq(GSE60143)/Homer	0.01	0.0522	0.1611	0.1519	Zone 3 up
WRKY3(WRKY)/col-WRKY3-DAP-Seq(GSE60143)/Homer	0.1	0.0573	0.0624	0.0565	Zone 3 up
LEF1(HMG)/H1-LEF1-ChIP-Seq(GSE64758)/Homer	0.1	0.0579	0.0651	0.0591	Zone 3 up
Egr2(Zf)/Thymocytes-Egr2-ChIP-Seq(GSE34254)/Homer	0.1	0.0618	0.0186	0.0154	Zone 3 up
EBF1(EBF)/Near-E2A-ChIP-Seq(GSE21512)/Homer	0.1	0.0619	0.1366	0.1283	Zone 3 up
STZ(C2H2)/colamp-STZ-DAP-Seq(GSE60143)/Homer	0.1	0.0622	0.6323	0.6203	Zone 3 up
WRKY43(WRKY)/colamp-WRKY43-DAP-Seq(GSE60143)/Homer	0.1	0.0628	0.0361	0.0317	Zone 3 up
MITF(bHLH)/MastCells-MITF-ChIP-Seq(GSE48085)/Homer	0.1	0.0636	0.1049	0.0975	Zone 3 up
KLF14(Zf)/HEK293-KLF14.GFP-ChIP-Seq(GSE58341)/Homer	0.1	0.0661	0.184	0.1747	Zone 3 up
Pit1+1bp(Homeobox)/GCrat-Pit1-ChIP-Seq(GSE58009)/Homer	0.1	0.0672	0.023	0.0196	Zone 3 up
Tbr1(T-box)/Cortex-Tbr1-ChIP-Seq(GSE71384)/Homer	0.1	0.0711	0.1272	0.1193	Zone 3 up
HIF-1a(bHLH)/MCF7-HIF1a-ChIP-Seq(GSE28352)/Homer	0.1	0.0744	0.0208	0.0176	Zone 3 up
bHLHE41(bHLH)/proB-Bhlhe41-ChIP-Seq(GSE93764)/Homer	0.1	0.081	0.1053	0.0983	Zone 3 up
LIN-39(Homeobox)/cElegans.L3-LIN39-ChIP-Seq(modEncode)/Homer	0.1	0.0811	0.0857	0.0793	Zone 3 up
Hand2(bHLH)/Mesoderm-Hand2-ChIP-Seq(GSE61475)/Homer	0.1	0.0811	0.0561	0.0509	Zone 3 up
Hnf1(Homeobox)/Liver-Foxa2-Chip-Seq(GSE25694)/Homer	0.1	0.0958	0.0241	0.0208	Zone 3 up
VRN1(ABI3VP1)/col-VRN1-DAP-Seq(GSE60143)/Homer	0.1	0.0964	0.0084	0.0065	Zone 3 up
WT1(Zf)/Kidney-WT1-ChIP-Seq(GSE90016)/Homer	0.1	0.0965	0.0642	0.0588	Zone 3 up
Fra1(bZIP)/BT549-Fra1-ChIP-Seq(GSE46166)/Homer	1e-359	0	0.1836	0.0798	Fib-assoc up
Fra2(bZIP)/Striatum-Fra2-ChIP-Seq(GSE43429)/Homer	1e-354	0	0.172	0.0726	Fib-assoc up
JunB(bZIP)/DendriticCells-Junb-ChIP-Seq(GSE36099)/Homer	1e-350	0	0.1815	0.0794	Fib-assoc up
Atf3(bZIP)/GBM-ATF3-ChIP-Seq(GSE33912)/Homer	1e-348	0	0.1973	0.0905	Fib-assoc up
BATF(bZIP)/Th17-BATF-ChIP-Seq(GSE39756)/Homer	1e-348	0	0.1936	0.088	Fib-assoc up
AP-1(bZIP)/ThioMac-PU.1-ChIP-Seq(GSE21512)/Homer	1e-336	0	0.2085	0.0999	Fib-assoc up
Fosl2(bZIP)/3T3L1-Fosl2-ChIP-Seq(GSE56872)/Homer	1e-335	0	0.1429	0.0557	Fib-assoc up
Jun-AP1(bZIP)/K562-cJun-ChIP-Seq(GSE31477)/Homer	1e-335	0	0.1221	0.0431	Fib-assoc up
Bach2(bZIP)/OCILy7-Bach2-ChIP-Seq(GSE44420)/Homer	1e-198	0	0.0893	0.0354	Fib-assoc up
NF-E2(bZIP)/K562-NFE2-ChIP-Seq(GSE31477)/Homer	1e-112	0	0.0359	0.0114	Fib-assoc up
Nrf2(bZIP)/Lymphoblast-Nrf2-ChIP-Seq(GSE37589)/Homer	1e-92	0	0.029	0.009	Fib-assoc up
Bach1(bZIP)/K562-Bach1-ChIP-Seq(GSE31477)/Homer	1e-84	0	0.0311	0.0108	Fib-assoc up
NFE2L2(bZIP)/HepG2-NFE2L2-ChIP-Seq(Encode)/Homer	1e-82	0	0.0259	0.0081	Fib-assoc up
MafK(bZIP)/C2C12-MafK-ChIP-Seq(GSE36030)/Homer	1e-69	0	0.0602	0.0318	Fib-assoc up
HNF4a(NR),DR1/HepG2-HNF4a-ChIP-Seq(GSE25021)/Homer	1e-49	0	0.1384	0.0998	Fib-assoc up
NFkB-p65(RHD)/GM12787-p65-ChIP-Seq(GSE19485)/Homer	1e-48	0	0.0742	0.0467	Fib-assoc up
TEAD1(TEAD)/HepG2-TEAD1-ChIP-Seq(Encode)/Homer	1e-47	0	0.1221	0.0866	Fib-assoc up
NF1(CTF)/LNCAP-NF1-ChIP-Seq(Unpublished)/Homer	1e-47	0	0.1241	0.0883	Fib-assoc up
NFkB-p65-Rel(RHD)/ThioMac-LPS-Expression(GSE23622)/Homer	1e-46	0	0.0166	0.0057	Fib-assoc up
TEAD3(TEA)/HepG2-TEAD3-ChIP-Seq(Encode)/Homer	1e-46	0	0.1382	0.1011	Fib-assoc up
TEAD4(TEA)/Tropoblast-Tead4-ChIP-Seq(GSE37350)/Homer	1e-39	0	0.1138	0.0824	Fib-assoc up
TEAD(TEA)/Fibroblast-PU.1-ChIP-Seq(Unpublished)/Homer	1e-36	0	0.085	0.0589	Fib-assoc up
PPARa(NR),DR1/Liver-Ppara-ChIP-Seq(GSE47954)/Homer	1e-35	0	0.2083	0.1688	Fib-assoc up
c-Jun-CRE(bZIP)/K562-cJun-ChIP-Seq(GSE31477)/Homer	1e-30	0	0.052	0.0337	Fib-assoc up
TEAD2(TEA)/Py2T-Tead2-ChIP-Seq(GSE55709)/Homer	1e-28	0	0.0703	0.0492	Fib-assoc up
ERG(ETS)/VCaP-ERG-ChIP-Seq(GSE14097)/Homer	1e-28	0	0.2252	0.1886	Fib-assoc up
Atf7(bZIP)/3T3L1-Atf7-ChIP-Seq(GSE56872)/Homer	1e-27	0	0.0722	0.0514	Fib-assoc up
PPARE(NR),DR1/3T3L1-Pparg-ChIP-Seq(GSE13511)/Homer	1e-25	0	0.1769	0.1457	Fib-assoc up
Etv2(ETS)/ES-ER71-ChIP-Seq(GSE59402)/Homer(0.967)	1e-24	0	0.1392	0.1115	Fib-assoc up
EWS:ERG-fusion(ETS)/CADO_ES1-EWS:ERG-ChIP-Seq(SRA014231)/Homer	1e-24	0	0.0999	0.0764	Fib-assoc up
EHF(ETS)/LoVo-EHF-ChIP-Seq(GSE49402)/Homer	1e-23	0	0.1637	0.1344	Fib-assoc up
MafA(bZIP)/Islet-MafA-ChIP-Seq(GSE30298)/Homer	1e-23	0	0.128	0.1019	Fib-assoc up
Atf2(bZIP)/3T3L1-Atf2-ChIP-Seq(GSE56872)/Homer	1e-23	0	0.0531	0.0366	Fib-assoc up
RARa(NR)/K562-RARa-ChIP-Seq(Encode)/Homer	1e-23	0	0.4001	0.3604	Fib-assoc up
MafB(bZIP)/BMM-Mafb-ChIP-Seq(GSE75722)/Homer	1e-22	0	0.0671	0.0487	Fib-assoc up
RXR(NR),DR1/3T3L1-RXR-ChIP-Seq(GSE13511)/Homer	1e-21	0	0.2066	0.1758	Fib-assoc up
Dorsal(RHD)/Embryo-dl-ChIP-Seq(GSE65441)/Homer	1e-21	0	0.0259	0.0153	Fib-assoc up
ELF3(ETS)/PDAC-ELF3-ChIP-Seq(GSE64557)/Homer	1e-21	0	0.1017	0.0797	Fib-assoc up
ETS1(ETS)/Jurkat-ETS1-ChIP-Seq(GSE17954)/Homer	1e-19	0	0.1469	0.1216	Fib-assoc up
SPDEF(ETS)/VCaP-SPDEF-ChIP-Seq(SRA014231)/Homer	1e-18	0	0.1366	0.1126	Fib-assoc up
ETV1(ETS)/GIST48-ETV1-ChIP-Seq(GSE22441)/Homer	1e-18	0	0.1861	0.159	Fib-assoc up
Atf1(bZIP)/K562-ATF1-ChIP-Seq(GSE31477)/Homer	1e-18	0	0.0898	0.0705	Fib-assoc up
Fli1(ETS)/CD8-FLI-ChIP-Seq(GSE20898)/Homer	1e-17	0	0.1493	0.1253	Fib-assoc up
Tlx?(NR)/NPC-H3K4me1-ChIP-Seq(GSE16256)/Homer	1e-17	0	0.0983	0.0789	Fib-assoc up
EWS:FLI1-fusion(ETS)/SK_N_MC-EWS:FLI1-ChIP-Seq(SRA014231)/Homer	1e-17	0	0.0829	0.065	Fib-assoc up
Elf4(ETS)/BMDM-Elf4-ChIP-Seq(GSE88699)/Homer	1e-16	0	0.1383	0.1155	Fib-assoc up
Erra(NR)/HepG2-Erra-ChIP-Seq(GSE31477)/Homer	1e-16	0	0.3667	0.3336	Fib-assoc up
GABPA(ETS)/Jurkat-GABPa-ChIP-Seq(GSE17954)/Homer	1e-16	0	0.1259	0.1042	Fib-assoc up
ELF5(ETS)/T47D-ELF5-ChIP-Seq(GSE30407)/Homer	1e-15	0	0.0955	0.0773	Fib-assoc up
COUP-TFII(NR)/K562-NR2F1-ChIP-Seq(Encode)/Homer	1e-14	0	0.2345	0.2083	Fib-assoc up
JunD(bZIP)/K562-JunD-ChIP-Seq/Homer	1e-14	0	0.0155	0.0089	Fib-assoc up
TGA1(bZIP)/colamp-TGA1-DAP-Seq(GSE60143)/Homer	1e-13	0	0.0467	0.0347	Fib-assoc up
NFkB-p50,p52(RHD)/Monocyte-p50-ChIP-Chip(Schreiber_et_al.)/Homer	1e-13	0	0.0171	0.0103	Fib-assoc up
Ets1-distal(ETS)/CD4+-PolII-ChIP-Seq(Barski_et_al.)/Homer	1e-13	0	0.0493	0.0373	Fib-assoc up
ETV4(ETS)/HepG2-ETV4-ChIP-Seq(ENCODE)/Homer	1e-12	0	0.151	0.1303	Fib-assoc up
Sox10(HMG)/SciaticNerve-Sox3-ChIP-Seq(GSE35132)/Homer	1e-11	0	0.1561	0.1366	Fib-assoc up
NF1-halfsite(CTF)/LNCaP-NF1-ChIP-Seq(Unpublished)/Homer	1e-11	0	0.2936	0.2688	Fib-assoc up
SPCH(bHLH)/Seedling-SPCH-ChIP-Seq(GSE57497)/Homer	1e-11	0	0.1095	0.093	Fib-assoc up
EKLF(Zf)/Erythrocyte-Klf1-ChIP-Seq(GSE20478)/Homer	1e-09	0	0.0351	0.0263	Fib-assoc up
Klf4(Zf)/mES-Klf4-ChIP-Seq(GSE11431)/Homer	1e-09	0	0.0551	0.0443	Fib-assoc up
Sox6(HMG)/Myotubes-Sox6-ChIP-Seq(GSE32627)/Homer	1e-09	0	0.1374	0.1205	Fib-assoc up
bZIP50(bZIP)/colamp-bZIP50-DAP-Seq(GSE60143)/Homer	1e-09	0	0.0893	0.0758	Fib-assoc up
EAR2(NR)/K562-NR2F6-ChIP-Seq(Encode)/Homer	1e-08	0	0.2052	0.1859	Fib-assoc up
FEA4(bZIP)/Corn-FEA4-ChIP-Seq(GSE61954)/Homer	1e-08	0	0.1231	0.1077	Fib-assoc up
AT2G40260(G2like)/colamp-AT2G40260-DAP-Seq(GSE60143)/Homer	1e-08	0	0.1188	0.1036	Fib-assoc up
TR4(NR),DR1/Hela-TR4-ChIP-Seq(GSE24685)/Homer	1e-08	0	0.0317	0.024	Fib-assoc up
ELF1(ETS)/Jurkat-ELF1-ChIP-Seq(SRA014231)/Homer	1e-08	0	0.0663	0.0553	Fib-assoc up
dHNF4(NR)/Fly-HNF4-ChIP-Seq(GSE73675)/Homer	1e-08	0	0.0185	0.0129	Fib-assoc up
Sox4(HMG)/proB-Sox4-ChIP-Seq(GSE50066)/Homer	1e-08	0	0.0801	0.0681	Fib-assoc up
BIM2(bHLH)/col-BIM2-DAP-Seq(GSE60143)/Homer	1e-08	0	0.0905	0.0778	Fib-assoc up
TGA6(bZIP)/colamp-TGA6-DAP-Seq(GSE60143)/Homer	1e-08	0	0.0559	0.0459	Fib-assoc up
TGA4(bZIP)/colamp-TGA4-DAP-Seq(GSE60143)/Homer	1e-07	0	0.03	0.0228	Fib-assoc up
Gata4(Zf)/Heart-Gata4-ChIP-Seq(GSE35151)/Homer	1e-07	0	0.0945	0.0819	Fib-assoc up
PU.1(ETS)/ThioMac-PU.1-ChIP-Seq(GSE21512)/Homer	1e-07	0	0.067	0.0564	Fib-assoc up
USF1(bHLH)/GM12878-Usf1-ChIP-Seq(GSE32465)/Homer	1e-07	0	0.0561	0.0464	Fib-assoc up
Sox2(HMG)/mES-Sox2-ChIP-Seq(GSE11431)/Homer	1e-07	0	0.0773	0.0661	Fib-assoc up
Sox3(HMG)/NPC-Sox3-ChIP-Seq(GSE33059)/Homer	1e-07	0	0.1547	0.1394	Fib-assoc up
GATA3(Zf)/iTreg-Gata3-ChIP-Seq(GSE20898)/Homer	1e-07	0	0.1309	0.1167	Fib-assoc up
KAN2(G2like)/colamp-KAN2-DAP-Seq(GSE60143)/Homer	1e-07	0	0.1034	0.0908	Fib-assoc up
HNF1b(Homeobox)/PDAC-HNF1B-ChIP-Seq(GSE64557)/Homer	1e-07	0	0.0289	0.0223	Fib-assoc up
Sox15(HMG)/CPA-Sox15-ChIP-Seq(GSE62909)/Homer	1e-06	0	0.0918	0.08	Fib-assoc up
Usf2(bHLH)/C2C12-Usf2-ChIP-Seq(GSE36030)/Homer	1e-06	0	0.0397	0.032	Fib-assoc up
Elk1(ETS)/Hela-Elk1-ChIP-Seq(GSE31477)/Homer	1e-06	0	0.0662	0.0564	Fib-assoc up
TGA5(bZIP)/col-TGA5-DAP-Seq(GSE60143)/Homer	1e-06	0	0.0122	0.0082	Fib-assoc up
CLOCK(bHLH)/Liver-Clock-ChIP-Seq(GSE39860)/Homer	1e-06	0	0.0602	0.0509	Fib-assoc up
AT2G38300(G2like)/col-AT2G38300-DAP-Seq(GSE60143)/Homer	1e-06	0	0.0994	0.0879	Fib-assoc up
Esrrb(NR)/mES-Esrrb-ChIP-Seq(GSE11431)/Homer	1e-05	0	0.0952	0.0847	Fib-assoc up
Sox17(HMG)/Endoderm-Sox17-ChIP-Seq(GSE61475)/Homer	1e-05	0	0.0624	0.0539	Fib-assoc up
TGA3(bZIP)/colamp-TGA3-DAP-Seq(GSE60143)/Homer	1e-05	0	0.0077	0.0049	Fib-assoc up
Nkx6.1(Homeobox)/Islet-Nkx6.1-ChIP-Seq(GSE40975)/Homer	1e-05	0	0.2039	0.1894	Fib-assoc up
Gata1(Zf)/K562-GATA1-ChIP-Seq(GSE18829)/Homer	1e-05	0	0.0596	0.0513	Fib-assoc up
KLF5(Zf)/LoVo-KLF5-ChIP-Seq(GSE49402)/Homer	1e-05	0.0001	0.1673	0.1541	Fib-assoc up
Bcl6(Zf)/Liver-Bcl6-ChIP-Seq(GSE31578)/Homer	1e-05	0.0001	0.1386	0.1266	Fib-assoc up
Gata2(Zf)/K562-GATA2-ChIP-Seq(GSE18829)/Homer	1e-05	0.0001	0.0643	0.056	Fib-assoc up
ZNF416(Zf)/HEK293-ZNF416.GFP-ChIP-Seq(GSE58341)/Homer	1e-05	0.0001	0.2087	0.1946	Fib-assoc up
MITF(bHLH)/MastCells-MITF-ChIP-Seq(GSE48085)/Homer	1e-05	0.0001	0.1079	0.0973	Fib-assoc up
p73(p53)/Trachea-p73-ChIP-Seq(PRJNA310161)/Homer	1e-05	0.0001	0.0073	0.0047	Fib-assoc up
Cbf1(bHLH)/Yeast-Cbf1-ChIP-Seq(GSE29506)/Homer	1e-05	0.0001	0.0288	0.0233	Fib-assoc up
bHLH34(bHLH)/colamp-bHLH34-DAP-Seq(GSE60143)/Homer	1e-05	0.0001	0.0279	0.0225	Fib-assoc up
ETS(ETS)/Promoter/Homer	0.0001	0.0001	0.0419	0.0354	Fib-assoc up
Gata6(Zf)/HUG1N-GATA6-ChIP-Seq(GSE51936)/Homer	0.0001	0.0002	0.0815	0.0727	Fib-assoc up
At5g05790(MYBrelated)/col-At5g05790-DAP-Seq(GSE60143)/Homer	0.0001	0.0003	0.0732	0.0649	Fib-assoc up
WRKY71(WRKY)/col-WRKY71-DAP-Seq(GSE60143)/Homer	0.0001	0.0003	0.0757	0.0672	Fib-assoc up
LEF1(HMG)/H1-LEF1-ChIP-Seq(GSE64758)/Homer	0.0001	0.0003	0.0627	0.0551	Fib-assoc up
KLF3(Zf)/MEF-Klf3-ChIP-Seq(GSE44748)/Homer	0.0001	0.0003	0.063	0.0554	Fib-assoc up
bHLHE41(bHLH)/proB-Bhlhe41-ChIP-Seq(GSE93764)/Homer	0.0001	0.0003	0.1111	0.1012	Fib-assoc up
At4g36780(BZR)/col-At4g36780-DAP-Seq(GSE60143)/Homer	0.0001	0.0003	0.0282	0.0231	Fib-assoc up
GT3a(Trihelix)/col-GT3a-DAP-Seq(GSE60143)/Homer	0.0001	0.0004	0.0133	0.0099	Fib-assoc up
IBL1(bHLH)/Seedling-IBL1-ChIP-Seq(GSE51120)/Homer	0.0001	0.0004	0.1813	0.1691	Fib-assoc up
ATHB33(ZFHD)/col-ATHB33-DAP-Seq(GSE60143)/Homer	0.0001	0.0004	0.0973	0.0881	Fib-assoc up
NFIL3(bZIP)/HepG2-NFIL3-ChIP-Seq(Encode)/Homer	0.0001	0.0004	0.0807	0.0722	Fib-assoc up
WRKY24(WRKY)/colamp-WRKY24-DAP-Seq(GSE60143)/Homer	0.0001	0.0004	0.0874	0.0786	Fib-assoc up
At3g11280(MYBrelated)/col-At3g11280-DAP-Seq(GSE60143)/Homer	0.0001	0.0005	0.07	0.0623	Fib-assoc up
NFAT:AP1(RHD,bZIP)/Jurkat-NFATC1-ChIP-Seq(Jolma_et_al.)/Homer	0.0001	0.0006	0.0172	0.0134	Fib-assoc up
Elk4(ETS)/Hela-Elk4-ChIP-Seq(GSE31477)/Homer	0.0001	0.0007	0.0602	0.0531	Fib-assoc up
Lhx2(Homeobox)/HFSC-Lhx2-ChIP-Seq(GSE48068)/Homer	0.0001	0.0007	0.0759	0.068	Fib-assoc up
c-Myc(bHLH)/LNCAP-cMyc-ChIP-Seq(Unpublished)/Homer	0.0001	0.0007	0.0438	0.0378	Fib-assoc up
TGA10(bZIP)/colamp-TGA10-DAP-Seq(GSE60143)/Homer	0.0001	0.0008	0.0494	0.043	Fib-assoc up
At1g78700(BZR)/col-At1g78700-DAP-Seq(GSE60143)/Homer	0.001	0.0009	0.0282	0.0235	Fib-assoc up
PIF5ox(bHLH)/Arabidopsis-PIF5ox-ChIP-Seq(GSE35062)/Homer	0.001	0.001	0.1156	0.1062	Fib-assoc up
p53(p53)/Saos-p53-ChIP-Seq(GSE15780)/Homer	0.001	0.0011	0.0119	0.0089	Fib-assoc up
p53(p53)/Saos-p53-ChIP-Seq/Homer	0.001	0.0011	0.0119	0.0089	Fib-assoc up
WRKY55(WRKY)/col-WRKY55-DAP-Seq(GSE60143)/Homer	0.001	0.0012	0.1107	0.1016	Fib-assoc up
bHLHE40(bHLH)/HepG2-BHLHE40-ChIP-Seq(GSE31477)/Homer	0.001	0.0012	0.0304	0.0256	Fib-assoc up
WRKY33(WRKY)/col-WRKY33-DAP-Seq(GSE60143)/Homer	0.001	0.0013	0.0753	0.0677	Fib-assoc up
E-box/Arabidopsis-Promoters/Homer	0.001	0.0016	0.043	0.0374	Fib-assoc up
WRKY15(WRKY)/col-WRKY15-DAP-Seq(GSE60143)/Homer	0.001	0.0017	0.0913	0.0832	Fib-assoc up
Nur77(NR)/K562-NR4A1-ChIP-Seq(GSE31363)/Homer	0.001	0.0018	0.0318	0.027	Fib-assoc up
Zfp281(Zf)/ES-Zfp281-ChIP-Seq(GSE81042)/Homer	0.001	0.002	0.0202	0.0164	Fib-assoc up
SpiB(ETS)/OCILY3-SPIB-ChIP-Seq(GSE56857)/Homer	0.001	0.0023	0.0278	0.0234	Fib-assoc up
FXR(NR),IR1/Liver-FXR-ChIP-Seq(Chong_et_al.)/Homer	0.001	0.0024	0.0688	0.0619	Fib-assoc up
ATHB13(Homeobox)/col-ATHB13-DAP-Seq(GSE60143)/Homer	0.001	0.0025	0.0695	0.0626	Fib-assoc up
WRKY27(WRKY)/colamp-WRKY27-DAP-Seq(GSE60143)/Homer	0.001	0.0028	0.0845	0.077	Fib-assoc up
CRC(C2C2YABBY)/col-CRC-DAP-Seq(GSE60143)/Homer	0.001	0.003	0.0883	0.0807	Fib-assoc up
PAX5(Paired,Homeobox),condensed/GM12878-PAX5-ChIP-Seq(GSE32465)/Homer	0.001	0.003	0.014	0.011	Fib-assoc up
WRKY26(WRKY)/colamp-WRKY26-DAP-Seq(GSE60143)/Homer	0.001	0.0031	0.0517	0.0459	Fib-assoc up
WRKY25(WRKY)/colamp-WRKY25-DAP-Seq(GSE60143)/Homer	0.001	0.0031	0.1078	0.0996	Fib-assoc up
Foxo1(Forkhead)/RAW-Foxo1-ChIP-Seq(Fan_et_al.)/Homer	0.001	0.0032	0.2126	0.2016	Fib-assoc up
TGA9(bZIP)/colamp-TGA9-DAP-Seq(GSE60143)/Homer	0.001	0.0032	0.101	0.093	Fib-assoc up
KLF6(Zf)/PDAC-KLF6-ChIP-Seq(GSE64557)/Homer	0.001	0.0033	0.1383	0.1291	Fib-assoc up
WRKY31(WRKY)/colamp-WRKY31-DAP-Seq(GSE60143)/Homer	0.001	0.0035	0.069	0.0624	Fib-assoc up
Rbpj1(?)/Panc1-Rbpj1-ChIP-Seq(GSE47459)/Homer	0.001	0.0035	0.1534	0.1438	Fib-assoc up
VRN1(ABI3VP1)/col-VRN1-DAP-Seq(GSE60143)/Homer	0.001	0.004	0.0075	0.0054	Fib-assoc up
Lhx1(Homeobox)/EmbryoCarcinoma-Lhx1-ChIP-Seq(GSE70957)/Homer	0.001	0.0048	0.0751	0.0683	Fib-assoc up
Tcfcp2l1(CP2)/mES-Tcfcp2l1-ChIP-Seq(GSE11431)/Homer	0.001	0.0048	0.0197	0.0162	Fib-assoc up
PIF4(bHLH)/Seedling-PIF4-ChIP-Seq(GSE35315)/Homer	0.001	0.0053	0.1359	0.1272	Fib-assoc up
Smad3(MAD)/NPC-Smad3-ChIP-Seq(GSE36673)/Homer	0.001	0.0053	0.3347	0.3225	Fib-assoc up
CEBP:AP1(bZIP)/ThioMac-CEBPb-ChIP-Seq(GSE21512)/Homer	0.001	0.006	0.0963	0.0889	Fib-assoc up
CEBP(bZIP)/ThioMac-CEBPb-ChIP-Seq(GSE21512)/Homer	0.001	0.006	0.0997	0.0922	Fib-assoc up
p53(p53)/mES-cMyc-ChIP-Seq(GSE11431)/Homer	0.01	0.0065	0.0038	0.0024	Fib-assoc up
Hnf1(Homeobox)/Liver-Foxa2-Chip-Seq(GSE25694)/Homer	0.01	0.0068	0.0222	0.0187	Fib-assoc up
Pdx1(Homeobox)/Islet-Pdx1-ChIP-Seq(SRA008281)/Homer	0.01	0.0071	0.0759	0.0694	Fib-assoc up
Pho4(bHLH)/Yeast-Pho4-ChIP-Seq(GSE29506)/Homer	0.01	0.0072	0.0218	0.0183	Fib-assoc up
WRKY6(WRKY)/colamp-WRKY6-DAP-Seq(GSE60143)/Homer	0.01	0.0072	0.0837	0.0769	Fib-assoc up
bZIP3(bZIP)/col-bZIP3-DAP-Seq(GSE60143)/Homer	0.01	0.0072	0.0442	0.0392	Fib-assoc up
THRb(NR)/Liver-NR1A2-ChIP-Seq(GSE52613)/Homer	0.01	0.0072	0.5133	0.5009	Fib-assoc up
Hoxc9(Homeobox)/Ainv15-Hoxc9-ChIP-Seq(GSE21812)/Homer	0.01	0.0078	0.0341	0.0298	Fib-assoc up
WRKY29(WRKY)/colamp-WRKY29-DAP-Seq(GSE60143)/Homer	0.01	0.0098	0.0973	0.0903	Fib-assoc up
ATHB15(HB)/col-ATHB15-DAP-Seq(GSE60143)/Homer	0.01	0.0099	0.0285	0.0247	Fib-assoc up
BIM1(bHLH)/colamp-BIM1-DAP-Seq(GSE60143)/Homer	0.01	0.0099	0.0097	0.0075	Fib-assoc up
WRKY43(WRKY)/colamp-WRKY43-DAP-Seq(GSE60143)/Homer	0.01	0.0103	0.0339	0.0297	Fib-assoc up
WRKY28(WRKY)/col-WRKY28-DAP-Seq(GSE60143)/Homer	0.01	0.0105	0.1201	0.1125	Fib-assoc up
EBF1(EBF)/Near-E2A-ChIP-Seq(GSE21512)/Homer	0.01	0.0107	0.1486	0.1402	Fib-assoc up
CRE(bZIP)/Promoter/Homer	0.01	0.0111	0.0238	0.0203	Fib-assoc up
FOXK2(Forkhead)/U2OS-FOXK2-ChIP-Seq(E-MTAB-2204)/Homer	0.01	0.012	0.0724	0.0665	Fib-assoc up
PBX2(Homeobox)/K562-PBX2-ChIP-Seq(Encode)/Homer	0.01	0.0124	0.0623	0.0568	Fib-assoc up
WRKY75(WRKY)/col-WRKY75-DAP-Seq(GSE60143)/Homer	0.01	0.0125	0.089	0.0825	Fib-assoc up
HY5(bZIP)/colamp-HY5-DAP-Seq(GSE60143)/Homer	0.01	0.0126	0.0561	0.0509	Fib-assoc up
COUP-TFII(NR)/Artia-Nr2f2-ChIP-Seq(GSE46497)/Homer	0.01	0.0131	0.2543	0.2442	Fib-assoc up
FOXK1(Forkhead)/HEK293-FOXK1-ChIP-Seq(GSE51673)/Homer	0.01	0.0131	0.1072	0.1002	Fib-assoc up
At4g18890(BZR)/col-At4g18890-DAP-Seq(GSE60143)/Homer	0.01	0.014	0.0152	0.0125	Fib-assoc up
BMAL1(bHLH)/Liver-Bmal1-ChIP-Seq(GSE39860)/Homer	0.01	0.0143	0.1914	0.1825	Fib-assoc up
VDR(NR),DR3/GM10855-VDR+vitD-ChIP-Seq(GSE22484)/Homer	0.01	0.0144	0.0272	0.0236	Fib-assoc up
Chop(bZIP)/MEF-Chop-ChIP-Seq(GSE35681)/Homer	0.01	0.0158	0.0322	0.0283	Fib-assoc up
HLF(bZIP)/HSC-HLF.Flag-ChIP-Seq(GSE69817)/Homer	0.01	0.0158	0.0958	0.0893	Fib-assoc up
LMI1(HB)/colamp-LMI1-DAP-Seq(GSE60143)/Homer	0.01	0.0184	0.0402	0.036	Fib-assoc up
LBD19(LOBAS2)/colamp-LBD19-DAP-Seq(GSE60143)/Homer	0.01	0.0191	0.1528	0.1449	Fib-assoc up
Lhx3(Homeobox)/Neuron-Lhx3-ChIP-Seq(GSE31456)/Homer	0.01	0.0193	0.1242	0.117	Fib-assoc up
WRKY18(WRKY)/col-WRKY18-DAP-Seq(GSE60143)/Homer	0.01	0.0207	0.1541	0.1463	Fib-assoc up
WRKY14(WRKY)/colamp-WRKY14-DAP-Seq(GSE60143)/Homer	0.01	0.0231	0.0462	0.0418	Fib-assoc up
NPAS(bHLH)/Liver-NPAS-ChIP-Seq(GSE39860)/Homer	0.01	0.0237	0.1613	0.1535	Fib-assoc up
ATHB6(Homeobox)/col-ATHB6-DAP-Seq(GSE60143)/Homer	0.01	0.0237	0.0901	0.0841	Fib-assoc up
O2(bZIP)/Corn-O2-ChIP-Seq(GSE63991)/Homer	0.01	0.0247	0.0168	0.0142	Fib-assoc up
GATA(Zf),IR4/iTreg-Gata3-ChIP-Seq(GSE20898)/Homer	0.01	0.0259	0.0064	0.0049	Fib-assoc up
Dlx3(Homeobox)/Kerainocytes-Dlx3-ChIP-Seq(GSE89884)/Homer	0.01	0.0264	0.0401	0.0361	Fib-assoc up
Hoxa13(Homeobox)/ChickenMSG-Hoxa13.Flag-ChIP-Seq(GSE86088)/Homer	0.01	0.029	0.1704	0.1626	Fib-assoc up
WRKY20(WRKY)/col-WRKY20-DAP-Seq(GSE60143)/Homer	0.01	0.0293	0.0708	0.0656	Fib-assoc up
BIM3(bHLH)/col-BIM3-DAP-Seq(GSE60143)/Homer	0.01	0.0294	0.0111	0.0091	Fib-assoc up
ASHR1(ND)/col-ASHR1-DAP-Seq(GSE60143)/Homer	0.01	0.0299	0.1421	0.1349	Fib-assoc up
ATHB24(ZFHD)/colamp-ATHB24-DAP-Seq(GSE60143)/Homer	0.01	0.0301	0.0528	0.0483	Fib-assoc up
TFE3(bHLH)/MEF-TFE3-ChIP-Seq(GSE75757)/Homer	0.01	0.0302	0.0089	0.007	Fib-assoc up
E-box/Drosophila-Promoters/Homer	0.01	0.0322	0.0329	0.0293	Fib-assoc up
FRS9(ND)/col-FRS9-DAP-Seq(GSE60143)/Homer	0.01	0.0322	0.0254	0.0223	Fib-assoc up
Foxf1(Forkhead)/Lung-Foxf1-ChIP-Seq(GSE77951)/Homer	0.01	0.0332	0.0842	0.0786	Fib-assoc up
HIF-1a(bHLH)/MCF7-HIF1a-ChIP-Seq(GSE28352)/Homer	0.01	0.0337	0.0208	0.018	Fib-assoc up
HIF2a(bHLH)/785_O-HIF2a-ChIP-Seq(GSE34871)/Homer	0.01	0.0337	0.0271	0.0239	Fib-assoc up
ATHB34(ZFHD)/colamp-ATHB34-DAP-Seq(GSE60143)/Homer	0.01	0.0342	0.0571	0.0525	Fib-assoc up
At5g58900(MYBrelated)/colamp-At5g58900-DAP-Seq(GSE60143)/Homer	0.01	0.0343	0.096	0.0901	Fib-assoc up
FOXP1(Forkhead)/H9-FOXP1-ChIP-Seq(GSE31006)/Homer	0.01	0.0347	0.0507	0.0464	Fib-assoc up
At5g08520(MYBrelated)/colamp-At5g08520-DAP-Seq(GSE60143)/Homer	0.01	0.039	0.0825	0.0772	Fib-assoc up
WRKY3(WRKY)/col-WRKY3-DAP-Seq(GSE60143)/Homer	0.01	0.0405	0.0583	0.0538	Fib-assoc up
ATHB6(Homeobox)/Arabidopsis-HB6-ChIP-Seq(GSE80564)/Homer	0.01	0.0413	0.0562	0.0518	Fib-assoc up
Pho2(bHLH)/Yeast-Pho2-ChIP-Seq(GSE29506)/Homer	0.01	0.0427	0.0397	0.036	Fib-assoc up
Smad4(MAD)/ESC-SMAD4-ChIP-Seq(GSE29422)/Homer	0.01	0.0437	0.1745	0.1672	Fib-assoc up
Foxo3(Forkhead)/U2OS-Foxo3-ChIP-Seq(E-MTAB-2701)/Homer	0.01	0.0461	0.081	0.0759	Fib-assoc up
FoxL2(Forkhead)/Ovary-FoxL2-ChIP-Seq(GSE60858)/Homer	0.1	0.0486	0.0834	0.0782	Fib-assoc up
TOD6?/SacCer-Promoters/Homer	0.1	0.049	0.016	0.0137	Fib-assoc up
WRKY65(WRKY)/colamp-WRKY65-DAP-Seq(GSE60143)/Homer	0.1	0.0506	0.0426	0.0389	Fib-assoc up
EBF2(EBF)/BrownAdipose-EBF2-ChIP-Seq(GSE97114)/Homer	0.1	0.0521	0.111	0.1052	Fib-assoc up
bHLH74(bHLH)/col-bHLH74-DAP-Seq(GSE60143)/Homer	0.1	0.0525	0.0233	0.0206	Fib-assoc up
ATHB20(Homeobox)/colamp-ATHB20-DAP-Seq(GSE60143)/Homer	0.1	0.0525	0.0329	0.0297	Fib-assoc up
HIF-1b(HLH)/T47D-HIF1b-ChIP-Seq(GSE59937)/Homer	0.1	0.0525	0.0867	0.0815	Fib-assoc up
ATHB23(ZFHD)/col-ATHB23-DAP-Seq(GSE60143)/Homer	0.1	0.0525	0.0651	0.0606	Fib-assoc up
WUS1(Homeobox)/colamp-WUS1-DAP-Seq(GSE60143)/Homer	0.1	0.0527	0.0346	0.0313	Fib-assoc up
STAT6(Stat)/CD4-Stat6-ChIP-Seq(GSE22104)/Homer	0.1	0.0592	0.0394	0.0359	Fib-assoc up
ABF1(bZIP)/Arabidopsis-ABF1-ChIP-Seq(GSE80564)/Homer	0.1	0.0594	0.0904	0.0853	Fib-assoc up
Atf4(bZIP)/MEF-Atf4-ChIP-Seq(GSE35681)/Homer	0.1	0.0606	0.0419	0.0383	Fib-assoc up
GATA3(Zf),DR8/iTreg-Gata3-ChIP-Seq(GSE20898)/Homer	0.1	0.0675	0.0052	0.004	Fib-assoc up
MafF(bZIP)/HepG2-MafF-ChIP-Seq(GSE31477)/Homer	0.1	0.0681	0.0254	0.0226	Fib-assoc up
OCT:OCT-short(POU,Homeobox)/NPC-OCT6-ChIP-Seq(GSE43916)/Homer	0.1	0.0684	0.0455	0.0419	Fib-assoc up
GBF3(bZIP)/Arabidopsis-GBF3-ChIP-Seq(GSE80564)/Homer	0.1	0.0691	0.0394	0.036	Fib-assoc up
Foxa3(Forkhead)/Liver-Foxa3-ChIP-Seq(GSE77670)/Homer	0.1	0.0715	0.0516	0.0478	Fib-assoc up
ATHB5(HB)/colamp-ATHB5-DAP-Seq(GSE60143)/Homer	0.1	0.0733	0.0663	0.0621	Fib-assoc up
Sox9(HMG)/Limb-SOX9-ChIP-Seq(GSE73225)/Homer	0.1	0.0766	0.0836	0.0789	Fib-assoc up
Hoxd13(Homeobox)/ChickenMSG-Hoxd13.Flag-ChIP-Seq(GSE86088)/Homer	0.1	0.0776	0.1009	0.0958	Fib-assoc up
ERE(NR),IR3/MCF7-ERa-ChIP-Seq(Unpublished)/Homer	0.1	0.0788	0.0374	0.0342	Fib-assoc up
Fox:Ebox(Forkhead,bHLH)/Panc1-Foxa2-ChIP-Seq(GSE47459)/Homer	0.1	0.082	0.1411	0.1353	Fib-assoc up
Hand2(bHLH)/Mesoderm-Hand2-ChIP-Seq(GSE61475)/Homer	0.1	0.0823	0.0565	0.0526	Fib-assoc up
ZNF322(Zf)/HEK293-ZNF322.GFP-ChIP-Seq(GSE58341)/Homer	0.1	0.0831	0.047	0.0435	Fib-assoc up
Tcf4(HMG)/Hct116-Tcf4-ChIP-Seq(SRA012054)/Homer	0.1	0.0835	0.0396	0.0364	Fib-assoc up
Sp2(Zf)/HEK293-Sp2.eGFP-ChIP-Seq(Encode)/Homer	0.1	0.0856	0.1975	0.1909	Fib-assoc up
AT3G25990(Trihelix)/colamp-AT3G25990-DAP-Seq(GSE60143)/Homer	0.1	0.086	0.0557	0.052	Fib-assoc up
WRKY40(WRKY)/colamp-WRKY40-DAP-Seq(GSE60143)/Homer	0.1	0.087	0.0513	0.0477	Fib-assoc up
Zfp809(Zf)/ES-Zfp809-ChIP-Seq(GSE70799)/Homer	0.1	0.0889	0.0344	0.0314	Fib-assoc up
Nr5a2(NR)/mES-Nr5a2-ChIP-Seq(GSE19019)/Homer	0.1	0.0912	0.0638	0.0598	Fib-assoc up
GATA3(Zf),DR4/iTreg-Gata3-ChIP-Seq(GSE20898)/Homer	0.1	0.0962	0.0054	0.0042	Fib-assoc up
Foxa2(Forkhead)/Liver-Foxa2-ChIP-Seq(GSE25694)/Homer	0.1	0.099	0.1086	0.1036	Fib-assoc up
Sp1(Zf)/Promoter/Homer	1e-22	0	0.3375	0.1816	Zone 3 down
Sp5(Zf)/mES-Sp5.Flag-ChIP-Seq(GSE72989)/Homer	1e-22	0	0.5049	0.3265	Zone 3 down
Sp2(Zf)/HEK293-Sp2.eGFP-ChIP-Seq(Encode)/Homer	1e-17	0	0.5844	0.4213	Zone 3 down
KLF3(Zf)/MEF-Klf3-ChIP-Seq(GSE44748)/Homer	1e-15	0	0.3054	0.1798	Zone 3 down
KLF5(Zf)/LoVo-KLF5-ChIP-Seq(GSE49402)/Homer	1e-14	0	0.5035	0.3598	Zone 3 down
KLF14(Zf)/HEK293-KLF14.GFP-ChIP-Seq(GSE58341)/Homer	1e-14	0	0.583	0.439	Zone 3 down
Klf9(Zf)/GBM-Klf9-ChIP-Seq(GSE62211)/Homer	1e-13	0	0.2343	0.131	Zone 3 down
KLF6(Zf)/PDAC-KLF6-ChIP-Seq(GSE64557)/Homer	1e-11	0	0.4324	0.3114	Zone 3 down
NFY(CCAAT)/Promoter/Homer	1e-06	0	0.1339	0.0769	Zone 3 down
Maz(Zf)/HepG2-Maz-ChIP-Seq(GSE31477)/Homer	1e-06	0	0.4658	0.3725	Zone 3 down
KLF10(Zf)/HEK293-KLF10.GFP-ChIP-Seq(GSE58341)/Homer	1e-05	0.0004	0.1618	0.1066	Zone 3 down
Klf4(Zf)/mES-Klf4-ChIP-Seq(GSE11431)/Homer	0.0001	0.0009	0.1464	0.096	Zone 3 down
E2F7(E2F)/Hela-E2F7-ChIP-Seq(GSE32673)/Homer	0.001	0.0113	0.0558	0.0297	Zone 3 down
HOXA9(Homeobox)/HSC-Hoxa9-ChIP-Seq(GSE33509)/Homer	0.001	0.0351	0.0404	0.0204	Zone 3 down
Sp5(Zf)/mES-Sp5.Flag-ChIP-Seq(GSE72989)/Homer	1e-09	0	0.4632	0.322	Fib-assoc down
Sp1(Zf)/Promoter/Homer	1e-09	0	0.303	0.1841	Fib-assoc down
Klf9(Zf)/GBM-Klf9-ChIP-Seq(GSE62211)/Homer	1e-08	0	0.2338	0.1325	Fib-assoc down
KLF14(Zf)/HEK293-KLF14.GFP-ChIP-Seq(GSE58341)/Homer	1e-07	0	0.5519	0.4282	Fib-assoc down
Sp2(Zf)/HEK293-Sp2.eGFP-ChIP-Seq(Encode)/Homer	1e-07	0	0.5303	0.4076	Fib-assoc down
KLF3(Zf)/MEF-Klf3-ChIP-Seq(GSE44748)/Homer	1e-06	0	0.2771	0.1802	Fib-assoc down
KLF6(Zf)/PDAC-KLF6-ChIP-Seq(GSE64557)/Homer	1e-06	0.0001	0.4156	0.3057	Fib-assoc down
KLF5(Zf)/LoVo-KLF5-ChIP-Seq(GSE49402)/Homer	1e-05	0.0001	0.461	0.3528	Fib-assoc down
STAT5(Stat)/mCD4+-Stat5-ChIP-Seq(GSE12346)/Homer	0.0001	0.0016	0.0476	0.0166	Fib-assoc down
FOXM1(Forkhead)/MCF7-FOXM1-ChIP-Seq(GSE72977)/Homer	0.0001	0.0035	0.1212	0.0691	Fib-assoc down
FOXA1(Forkhead)/MCF7-FOXA1-ChIP-Seq(GSE26831)/Homer	0.001	0.0098	0.1126	0.0654	Fib-assoc down
STAT1(Stat)/HelaS3-STAT1-ChIP-Seq(GSE12782)/Homer	0.001	0.0098	0.0411	0.0152	Fib-assoc down
Maz(Zf)/HepG2-Maz-ChIP-Seq(GSE31477)/Homer	0.001	0.0133	0.4459	0.3639	Fib-assoc down
Stat3+il21(Stat)/CD4-Stat3-ChIP-Seq(GSE19198)/Homer	0.001	0.0133	0.0952	0.0535	Fib-assoc down
KLF10(Zf)/HEK293-KLF10.GFP-ChIP-Seq(GSE58341)/Homer	0.001	0.0158	0.1623	0.1079	Fib-assoc down
Egr1(Zf)/K562-Egr1-ChIP-Seq(GSE32465)/Homer	0.001	0.0215	0.2273	0.1653	Fib-assoc down
HOXA9(Homeobox)/HSC-Hoxa9-ChIP-Seq(GSE33509)/Homer	0.001	0.0389	0.0519	0.0248	Fib-assoc down
FOXA1(Forkhead)/LNCAP-FOXA1-ChIP-Seq(GSE27824)/Homer	0.001	0.0398	0.1212	0.0779	Fib-assoc down
PHA-4(Forkhead)/cElegans-Embryos-PHA4-ChIP-Seq(modEncode)/Homer	0.001	0.0494	0.2446	0.1856	Fib-assoc down
Cux2(Homeobox)/Liver-Cux2-ChIP-Seq(GSE35985)/Homer	0.01	0.0895	0.0476	0.0237	Fib-assoc down
